# Compound heterozygous mutations in the kinase domain of IKKα lead to immunodeficiency and immune dysregulation

**DOI:** 10.1101/2024.05.17.24307356

**Authors:** Quentin Riller, Boris Sorin, Charline Courteille, Duong Ho-Nhat, Tom Le Voyer, Jean-Christophe Debray, Marie-Claude Stolzenberg, Olivier Pellé, Thomas Becquard, María Rodrigo Riestra, Laureline Berteloot, Mélanie Migaud, Laure Delage, Marie Jeanpierre, Charlotte Boussard, Camille Brunaud, Aude Magérus, Victor Michel, Camille Roux, Capucine Picard, Cécile Masson, Christine Bole-Feysot, Nicolas Cagnard, Aurélien Corneau, Isabelle Meyts, Véronique Baud, Jean-Laurent Casanova, Alain Fischer, Emmanuel Dejardin, Anne Puel, Cécile Boulanger, Bénédicte Neven, Frédéric Rieux-Laucat

## Abstract

IKKα, encoded by *CHUK*, is crucial in the non-canonical NF-κB pathway and part of the IKK complex activating the canonical pathway alongside IKKβ. Absence of IKKα cause fetal encasement syndrome in human, fatal in utero, while an impaired IKKα-NIK interaction was reported in a single patient and cause combined immunodeficiency. Here, we describe compound heterozygous variants in the kinase domain of IKKα in a female patient with hypogammaglobulinemia, recurrent lung infections, and Hay-Wells syndrome-like features. We showed that both variants were loss-of-function. Non-canonical NF-κB activation was profoundly diminished in stromal and immune cells while the canonical pathway was partially impaired. Reintroducing wild-type *CHUK* restored non-canonical NF-κB activation. The patient had neutralizing autoantibodies against type I IFN, akin to non-canonical NF-κB pathway deficiencies. Thus, this is the first case of bi-allelic *CHUK* mutations disrupting IKKα kinase function, broadening non-canonical NF-κB defect understanding and suggesting IKKα’s role in canonical NF-κB target gene expression in human.

## Supplementary Table 1 for "Compound heterozygous mutations in the kinase domain of IKKα lead to immunodeficiency and immune dysregulation" (part 4 of 27)

### Sheet: DEG_DESEq2_CHUK_NS_vs_CTLs_NS (continued)
	GENEID	baseMean	log2FoldChange	lfcSE	stat	pvalue	padj	GENENAME	TXID	TXBIOTYPE
132951	ENSG00000248180	32.7418304093435	-0.13672063308853	0.246465469318177	-0.554725306821903	0.579082563679603	0.822987334852885	GAPDHP60	ENST00000513846	processed_pseudogene
132952	ENSG00000248187	35.1348190582779	2.03230225716164	0.583338765221875	3.48391428501866	0.00049413771210909	0.0118120874870166	RP11-184M15.1	ENST00000514265	lincRNA
132953	ENSG00000248216	6.94175051918636	-0.0129456609895338	0.543093422567624	-0.0238368951852328	0.980982710300918	0.999408658587828	KCTD9P5	ENST00000504141	processed_pseudogene
132954	ENSG00000248228	12.1621335422941	-0.719094942893519	0.844064272835197	-0.851943348434938	0.39424553580947	0.697918082564383	SLIT2-IT1	ENST00000515882	sense_intronic
132955	ENSG00000248243	4.5691060254859	-0.358772860955664	0.753758358833898	-0.475978616689178	0.634089612005343	0.853283707850053	RP11-93K22.13	ENST00000514010	lincRNA
132956	ENSG00000248257	2.77828999932826	1.7817702899189	1.07310165589235	1.66039282498102	0.096835452619247	0.345034436510513	PSG10P	ENST00000597171	processed_transcript
132958	ENSG00000248265	17.9581765379012	1.76567663611863	1.248805415128	1.41389252058748	0.157393462338912	0.445547756415704	FLJ12825	ENST00000515617	lincRNA
132959	ENSG00000248275	348.141554392401	-0.062074165301674	0.305679966359921	-0.203069131552394	0.839080998487539	0.947501367689108	TRIM52-AS1	ENST00000514146	lincRNA
132963	ENSG00000248278	24.0419300210124	-0.123400308791241	0.37064633092831	-0.332932767693061	0.739185034048867	0.905667511575429	SUMO2P17	ENST00000508743	processed_transcript
132965	ENSG00000248290	2.66054462571702	3.03465355726739	2.11132115489878	1.43732446872246	0.150625819357061	0.435735360716393	TNXA	ENST00000507684	unprocessed_pseudogene
132966	ENSG00000248323	8.06611353801854	1.49642865938009	0.911988920155688	1.64084083293975	0.100830459627404	0.35296424044661	LUCAT1	ENST00000513492	lincRNA
132969	ENSG00000248333	2694.49740073636	-0.0856960230673509	0.0610870472609003	-1.40285096284564	0.160661286249585	0.450941541079397	CDK11B	ENST00000341832	protein_coding
132978	ENSG00000248334	21.8094243483092	-0.842833359736572	0.778640019908477	-1.0824428981131	0.279055775412173	0.598984856152964	WHAMMP2	ENST00000563942	transcribed_unprocessed_pseudogene
132981	ENSG00000248367	9.43821454079724	1.11081773540212	0.539288178663693	2.05978506362706	0.0394190931027223	0.209656951548076	CTB-129O4.1	ENST00000504573	antisense
132982	ENSG00000248371	8.21167137321991	0.433603374708611	1.20918069207699	0.358592704588939	0.719899805207853	0.895793695231112	CTC-347C20.2	ENST00000506293	lincRNA
132985	ENSG00000248394	47.1319867398643	-0.636384538111644	0.337392630093347	-1.88618387406854	0.0592701808158663	0.261929257309987	FOSL1P1	ENST00000511041	processed_pseudogene
132986	ENSG00000248415	24.4343171852701	-0.150082075739876	0.280802781438122	-0.534475032516542	0.59301291900852	0.832012517252465	GAPDHP61	ENST00000507324	processed_pseudogene
132987	ENSG00000248429	9.85936948481239	0.529186268592414	1.07960653380102	0.490165863232862	0.624016534677457	0.849135586500903	RP11-597D13.9	ENST00000503611	antisense
132992	ENSG00000248445	15.0412667123322	-0.596715205632264	0.417172046982575	-1.43038156546761	0.152607536186035	0.43926853237361	SEMA6A-AS1	ENST00000512128	antisense
132998	ENSG00000248449	14.8402220924073	-1.71782253377389	0.470347319123732	-3.65224263842778	0.000259960079311299	0.00764041140205367	PCDHGB8P	ENST00000502926	processed_transcript
133000	ENSG00000248476	47.7900589194285	1.1434665308135	0.262603643156567	4.35434374431643	1.33466139562191e-05	0.00080897382488674	BACH1-IT1	ENST00000504298	sense_intronic
133001	ENSG00000248485	3.83091908548904	1.5485180255707	1.09108313124237	1.4192484341752	0.155826599880272	0.443798447157026	PCP4L1	ENST00000504449	protein_coding
133002	ENSG00000248487	175.218344735383	0.120844564170754	0.186340791051934	0.648513744567468	0.516652723986082	0.784695227582146	ABHD14A	ENST00000497864	protein_coding
133008	ENSG00000248489	12.9835919169401	0.165040725426783	0.372581257171845	0.442965721570534	0.65779052886298	0.865759539823697	CTD-2007H13.3	ENST00000513175	lincRNA
133009	ENSG00000248498	2.16273935947181	-0.37643262609228	1.69371058417823	-0.222253217054153	0.824116768674845	0.941287647513514	ASNSP1	ENST00000518311	unprocessed_pseudogene
133010	ENSG00000248503	10.708751331588	0.3466448698828	0.399530256133437	0.86763108565932	0.385596323254585	0.691079581681035	RP5-1000K24.2	ENST00000602791	processed_transcript
133012	ENSG00000248508	51.2099298114722	0.17683641585486	0.444683588660198	0.397667960690109	0.690874957479456	0.882472471365731	SRP14-AS1	ENST00000504245	lincRNA
133015	ENSG00000248527	3113.87874633535	0.107001863450088	0.639843939435032	0.167231190068891	0.867188143844254	0.959297411103609	MTATP6P1	ENST00000514057	unprocessed_pseudogene
133016	ENSG00000248530	4.64183368456708	0.394472464863269	0.606692007843655	0.650202177980437	0.515561634394582	0.783927698237688	BCL2L12P1	ENST00000508390	processed_pseudogene
133017	ENSG00000248544	5.50022801773795	1.57307038649465	1.17527224617206	1.33847318493077	0.180742235881016	0.480475529808992	CTB-47B11.3	ENST00000508443	antisense
133019	ENSG00000248546	15.7010969907273	0.200546873326005	0.362247133614267	0.553618937781725	0.579839662690688	0.823410594265839	ANP32C	ENST00000512835	processed_pseudogene
133020	ENSG00000248551	0.863465223699626	1.72026332131761	5.92785301941557	0.290200063274715	0.771663187807891	0.917821861040412	RP11-287F9.2	ENST00000502661	lincRNA
133021	ENSG00000248554	3.95399457976109	0.762689007414044	0.681278456599523	1.11949673444962	0.262928283251792	0.582378161832498	RP11-159F24.6	ENST00000512498	antisense
133022	ENSG00000248569	31.8124865509289	-0.548383626650933	0.294507925009872	-1.86203351448879	0.0625983663390956	0.269996241663854	CTC-512J14.5	ENST00000514280	processed_pseudogene
133023	ENSG00000248578	31.6753098575085	-0.130775313045092	0.267534475017897	-0.488816676939837	0.624971490119397	0.849297202745561	NPM1P21	ENST00000513394	processed_pseudogene
133024	ENSG00000248587	26.2744625629745	-1.83057382473069	0.67008229662391	-2.73186418139041	0.00629770965815528	0.0681663261393391	GDNF-AS1	ENST00000637595	antisense
133029	ENSG00000248592	10.0935872475486	1.09475027789348	0.537365149444221	2.03725581948465	0.0416244127207246	0.216759131248069	TMEM110-MUSTN1	ENST00000495552	retained_intron
133032	ENSG00000248593	147.966587365701	0.284005526610431	0.153290785795498	1.85272405733061	0.0639219200164011	0.273065703401577	DSTNP2	ENST00000602547	processed_transcript
133034	ENSG00000248626	82.593797899949	-0.238840232313392	0.15792136623633	-1.51239973415609	0.130432202516335	0.405098658140094	GAPDHP40	ENST00000505218	processed_pseudogene
133035	ENSG00000248632	44.583284458657	1.20117125287059	1.69140314727691	0.710162597725106	0.477603311806414	0.758090427195159	RP11-366M4.11	ENST00000508856	processed_pseudogene
133036	ENSG00000248641	25.4957383653154	0.654281585314484	0.399679688330875	1.63701485068422	0.101627366602002	0.354533997904244	HMGA1P2	ENST00000430198	processed_pseudogene
133037	ENSG00000248643	22.0405898001772	0.114050634961346	0.35946822493743	0.317275984494034	0.751034198322109	0.910860236918759	RBM14-RBM4	ENST00000412278	protein_coding
133041	ENSG00000248664	9.16202458914197	0.594679242960422	0.425927634203105	1.39619784021069	0.162654926927868	0.453807245034533	CTC-498J12.3	ENST00000504129	antisense
133042	ENSG00000248668	12.9275368063044	0.0656926907422663	0.403033477851109	0.162995617864119	0.870521884969479	0.960294600725082	OXCT1-AS1	ENST00000508458	antisense
133044	ENSG00000248690	46.2128970395994	-0.409952946272471	0.238039784903361	-1.72220348140082	0.0850326644246456	0.321510148054802	HAS2-AS1	ENST00000518865	antisense
133048	ENSG00000248697	12.7179178469815	-0.332991277997676	0.414119536999323	-0.804094586820278	0.421342350604353	0.718182280077053	TOX4P1	ENST00000514955	processed_pseudogene
133049	ENSG00000248698	138.328018757346	-3.37701961477409	0.995950314317706	-3.39075109091921	0.000697013734483588	0.0151681138112954	LINC01085	ENST00000502759	lincRNA
133053	ENSG00000248712	22.5586138567747	-0.247847458802418	0.353177324883722	-0.701764924698996	0.482825776239603	0.761793210190562	CCDC153	ENST00000503566	protein_coding
133057	ENSG00000248713	13.3874410273307	1.42207073852333	2.62900697314806	0.540915544556541	0.588565796083771	0.828691396397005	RP11-766F14.2	ENST00000511828	protein_coding
133058	ENSG00000248714	8.61396104635884	1.34627641618261	0.423259126130662	3.18073807052894	0.00146900382614588	0.025344144599601	RP11-1079K10.3	ENST00000502823	lincRNA
133061	ENSG00000248724	6.49636701005765	-0.818946798660035	0.708824006162904	-1.15535985172576	0.247943095667838	0.56662925007413	NPHP3-AS1	ENST00000489343	antisense
133063	ENSG00000248734	6.9066322378147	0.882517987536436	0.692623786238925	1.27416644514719	0.202604434282809	0.510507656994979	CTD-2260A17.1	ENST00000512856	antisense
133065	ENSG00000248774	18.291122072007	0.0499103846152763	0.39881984231626	0.125145189179675	0.900408608685095	0.971576003537389	RP11-798M19.3	ENST00000507803	antisense
133066	ENSG00000248781	11.9135790441369	-0.515275601718236	0.449338795502512	-1.14674185019343	0.251488328507892	0.570609565441763	PSMC1P4	ENST00000515236	processed_pseudogene
133067	ENSG00000248785	11.6497835151083	-0.376617356612405	0.443227039194474	-0.849716563540153	0.395482687331249	0.698843082976961	HIGD1AP14	ENST00000507617	processed_pseudogene
133068	ENSG00000248787	8.73522709272638	-0.380170324261239	0.581516967170863	-0.653756202696552	0.513268887544452	0.782667289303535	RP11-666A20.4	ENST00000510244	lincRNA
133069	ENSG00000248794	10.9339366687505	0.778049626462911	0.472465436081732	1.64678634042622	0.0996019699743013	0.350744886401592	CTD-2248H3.1	ENST00000510537	processed_pseudogene
133070	ENSG00000248795	21.1562974393405	-0.115589858388341	0.300932022622859	-0.384106209039785	0.700899729684697	0.886769899685786	RP11-173E2.1	ENST00000502915	processed_pseudogene
133071	ENSG00000248810	7.10695511868998	0.86610716138493	1.45676669046165	0.594540750455009	0.552150495155029	0.806228162940498	RP11-362F19.1	ENST00000506645	lincRNA
133074	ENSG00000248827	6.33912032022398	-0.908083377961975	0.698636546264057	-1.29979369504491	0.193671687032806	0.49882110317536	RP11-252I13.1	ENST00000505925	processed_pseudogene
133075	ENSG00000248830	4.01977430869669	-1.1839688252487	0.916875978625485	-1.29130749725128	0.196597071940156	0.502726753131227	ZNF807	ENST00000328088	unprocessed_pseudogene
133076	ENSG00000248854	14.9532954754394	0.0832594508669482	0.347659143258457	0.239485865628598	0.810728855227858	0.935194479086971	HNRNPH1P3	ENST00000515565	processed_pseudogene
133077	ENSG00000248866	79.121909481598	0.253007789220578	0.159142952602071	1.58981459803132	0.111876602362651	0.372890405085781	USP46-AS1	ENST00000503051	lincRNA
133078	ENSG00000248873	46.855983744177	0.0405337814946443	0.228871573044407	0.1771027347585	0.859427693856396	0.956282772465813	SERBP1P6	ENST00000507707	processed_pseudogene
133079	ENSG00000248874	10.7041886596714	-6.56419795515366	4.56227531466284	-1.43879917418767	0.150207430446839	0.435437488535727	C5orf17	ENST00000512559	lincRNA
133081	ENSG00000248890	34.5533854574963	4.35320895206231	0.977903755064073	4.45157197681185	8.52439501095693e-06	0.000573105732080398	HHIP-AS1	ENST00000508269	antisense
133084	ENSG00000248905	1773.3694696209	-0.966863691223487	0.563424474267401	-1.71604844195074	0.0861531765851812	0.324095023789752	FMN1	ENST00000334528	protein_coding
133096	ENSG00000248919	10.2987716549831	-0.112977571889159	0.484824836565132	-0.23302760784612	0.815739967856272	0.93710921442538	ATP5J2-PTCD1	ENST00000413834	protein_coding
133099	ENSG00000248923	181.16216357906	0.226255003748593	0.261172036672305	0.866306388047499	0.386322164070339	0.691539833948785	MTND5P11	ENST00000511037	processed_pseudogene
133100	ENSG00000248925	5.04256355572479	0.136222109569587	0.751215599641801	0.181335570819537	0.85610418734255	0.954775800666601	CTD-2083E4.6	ENST00000512642	antisense
133101	ENSG00000248927	55.2314829847998	-0.754139087784762	0.402698510079809	-1.87271387628254	0.0611079061592129	0.266506282811536	CTD-2334D19.1	ENST00000511422	lincRNA
133102	ENSG00000248932	14.6396084674299	1.00868365151508	0.589771091580338	1.71029686926878	0.0872109904298849	0.326362367039232	RP11-319G6.1	ENST00000504670	antisense
133109	ENSG00000248936	5.18006840786515	0.321336280661714	0.618299919316863	0.519709400927542	0.60326613359709	0.838568358311787	RP11-36B15.1	ENST00000503034	antisense
133110	ENSG00000248955	9.32227080718611	-0.738566728364028	4.46596072523434	-0.165376897336076	0.868647336544597	0.959705853376218	RP11-114H7.3	ENST00000505749	processed_pseudogene
133111	ENSG00000248966	46.9242630531036	-0.0411326121702266	0.219682159941522	-0.187236925297784	0.85147487455026	0.953318456134426	BCLAF1P1	ENST00000505813	processed_pseudogene
133112	ENSG00000248968	6.0552831111796	-0.243095358360428	0.690939452065877	-0.351833084119866	0.724963445390901	0.898540359726918	CTD-2256P15.1	ENST00000509915	antisense
133113	ENSG00000248971	10.1419583695446	1.22022315897484	0.496220143957291	2.4590359215241	0.0139310678029787	0.113659666029514	KRT8P46	ENST00000512037	processed_pseudogene
133114	ENSG00000248975	2.82831042377307	-1.87253798537607	1.81268984954278	-1.03301620288125	0.301596316143686	0.621567501246791	CTD-2251F13.1	ENST00000548124	lincRNA
133117	ENSG00000248980	50.744365089505	0.451409427023256	0.227329771835903	1.98570307521843	0.0470663033521406	0.231621390057104	RP11-87F15.2	ENST00000512634	antisense
133118	ENSG00000248988	4.77145934663079	-0.538967398357495	0.697257712140735	-0.77298162354167	0.43953325623898	0.731501390479261	RP11-815N9.2	ENST00000503348	processed_pseudogene
133119	ENSG00000248996	3.85140570257066	0.979952505180745	0.916031542964541	1.06978030691971	0.284718208555764	0.605116996220467	RP11-1334A24.6	ENST00000506025	antisense
133120	ENSG00000249014	33.9387731904884	0.0225126553233433	0.244151461799023	0.0922077433305518	0.926532985969079	0.979505970675221	HMGN2P4	ENST00000506772	processed_pseudogene
133121	ENSG00000249026	44.1189979301334	-0.164664106252185	0.252733568078119	-0.651532392409732	0.514702874018149	0.783537912943348	CTNNAP1	ENST00000515849	processed_pseudogene
133122	ENSG00000249031	29.2808409829591	0.00855738918694318	0.262727077328883	0.0325714017525152	0.974016375820585	0.997778873128484	SUMO2P6	ENST00000505273	processed_pseudogene
133123	ENSG00000249035	43.4588810967716	0.327753776399042	0.449019353594711	0.729932404416749	0.465431503747274	0.749695578246864	CTB-113P19.1	ENST00000510576	antisense
133125	ENSG00000249042	57.8844937660381	0.589936050490949	0.382361699415644	1.54287432918239	0.122861270439881	0.391206120668829	CTD-2015H6.3	ENST00000508000	antisense
133127	ENSG00000249087	44.9388493401866	0.82798652366873	0.341820971224201	2.42228123307757	0.0154234091612549	0.121143286914264	ZNF436-AS1	ENST00000458053	antisense
133133	ENSG00000249096	2.84429894648433	-1.61645306334485	1.72605946006632	-0.936499060862445	0.349016295880529	0.661271386135949	RP11-290F5.1	ENST00000617323	lincRNA
133136	ENSG00000249115	1978.32807600245	-0.145178743018303	0.172432213886475	-0.841946755458843	0.399817757503856	0.702063274154257	HAUS5	ENST00000587439	nonsense_mediated_decay
133145	ENSG00000249119	25.1709530220681	0.293889224092374	0.467920987679563	0.62807446519931	0.529955159755276	0.794028505256285	MTND6P4	ENST00000506002	processed_pseudogene
133146	ENSG00000249129	16.3994715269486	0.279897551058377	0.388278308588063	0.720868369073198	0.470990505704029	0.753444692332565	SUDS3P1	ENST00000505831	processed_pseudogene
133147	ENSG00000249142	7.04538202331637	-0.0207982947608467	0.609030648868789	-0.0341498326881863	0.972757670897957	0.997517089213472	CTD-2290P7.1	ENST00000503901	processed_pseudogene
133148	ENSG00000249156	1.84559303916532	1.98578559656732	2.12394189410369	0.934952882694244	0.34981258198976	0.662080398427702	RP11-432M8.9	ENST00000503184	processed_pseudogene
133149	ENSG00000249176	9.20180498156739	-0.0540443061403653	0.441520149464645	-0.122405073032104	0.90257822102609	0.971923912465855	RP11-304F15.5	ENST00000515049	processed_pseudogene
133150	ENSG00000249180	10.4849343477435	-0.721852232518526	0.544006588548813	-1.32691818024508	0.184535749716205	0.486145937647294	CTC-506B8.1	ENST00000502568	antisense
133151	ENSG00000249193	23.4757790191229	-0.0954004769104166	0.312923020582327	-0.304868835577783	0.760466052132766	0.91425910285467	HSPD1P5	ENST00000511127	processed_pseudogene
133152	ENSG00000249210	61.4701838741033	-0.24614279855078	0.193291387132955	-1.27342869334096	0.202865960882995	0.510881222338376	GAPDHP38	ENST00000503632	processed_pseudogene
133153	ENSG00000249215	10.6084528831714	0.0579686773926412	0.467544703907732	0.123985315004405	0.901326902270938	0.971660033585368	AC138517.4	ENST00000513338	processed_pseudogene
133154	ENSG00000249222	13.1515239603224	-0.647907039066015	0.396614557940009	-1.63359368962956	0.10234419372357	0.35570438585597	ATP5L2	ENST00000505920	protein_coding
133155	ENSG00000249242	10.7067073608313	-1.3473821391059	0.994604534035539	-1.35469133006965	0.175515921314091	0.472050894373669	TMEM150C	ENST00000515780	protein_coding
133159	ENSG00000249245	11.2768811774717	-0.0571313263934767	0.471925994870134	-0.121059926798901	0.90364356944869	0.97224383642324	RP11-557J10.3	ENST00000513203	processed_pseudogene
133160	ENSG00000249249	28.6003502864688	0.062540388983698	0.321596085949006	0.194468750448706	0.845808862147478	0.951366671692554	AC010226.4	ENST00000506485	antisense
133163	ENSG00000249258	5.29115056636145	0.0300869284215187	0.545016806093518	0.0552036709421327	0.955976204408461	0.991987269649526	RP11-468H14.2	ENST00000513892	lincRNA
133164	ENSG00000249264	368.013506422529	-0.0672169013666384	0.126676769480712	-0.530617426085159	0.595683917463345	0.833798235351599	EEF1A1P9	ENST00000514975	processed_pseudogene
133165	ENSG00000249271	7.36815804315979	0.0341632755367062	0.623718643134625	0.0547735359729055	0.956318883976917	0.992199289635387	HNRNPA1P44	ENST00000503999	processed_pseudogene
133166	ENSG00000249279	91.9389140522241	1.04990835465154	1.04508268046395	1.00461750469871	0.315081065072183	0.632755639398649	CTC-436P18.3	ENST00000511794	lincRNA
133168	ENSG00000249306	1.09732336796518	2.28474615795872	2.72076851305135	0.839742942848296	0.401052530844174	0.702629059306154	LINC01411	ENST00000515513	lincRNA
133174	ENSG00000249310	5.89013100986159	0.16435883838377	0.673213401832011	0.244140770128018	0.807121797696271	0.9334203276696	APOBEC3B-AS1	ENST00000513758	antisense
133175	ENSG00000249348	45.5265628323981	0.472895009456369	0.267616168219544	1.76706442141576	0.0772174400971723	0.303970500288261	UGDH-AS1	ENST00000504032	antisense
133176	ENSG00000249353	1486.74257786661	-0.244395039278098	0.118187451631347	-2.06785945466039	0.0386532409997156	0.206707886370341	NPM1P27	ENST00000502784	processed_pseudogene
133177	ENSG00000249360	7.6577573873985	0.330456101696919	0.568032799037439	0.581755318102922	0.560731504642945	0.811214954669378	CTD-2233C11.3	ENST00000506026	processed_pseudogene
133178	ENSG00000249375	5.52181607911106	-0.965057623638668	0.688153654857153	-1.40238683152674	0.160799763533582	0.451153640148865	CASC11	ENST00000502463	lincRNA
133181	ENSG00000249378	5.34333382489176	7.21312852621096	2.25241696311441	3.20239486930404	0.00136290037165002	0.0241328712721634	LINC01060	ENST00000512839	lincRNA
133187	ENSG00000249406	9.48475203821432	0.893801019805074	0.420743018909379	2.12433951280267	0.0336417639402974	0.19141921288161	RP11-893F2.5	ENST00000509943	lincRNA
133188	ENSG00000249437	8.42318423751748	-1.24812533203949	0.627319194425368	-1.98961763505864	0.0466330720108822	0.230423498218218	NAIP	ENST00000517649	protein_coding
133198	ENSG00000249456	139.941846664281	0.149206633552621	0.20427219115618	0.730430474692185	0.465127096218879	0.749695578246864	RP11-298J20.4	ENST00000508096	sense_overlapping
133199	ENSG00000249459	187.589406018437	0.946146614410363	0.214184730070446	4.41743262509504	9.98801895505495e-06	0.000653873003466658	ZNF286B	ENST00000285274	protein_coding
133206	ENSG00000249463	0.621577984152515	-0.0176443141142508	12.3624442666211	-0.00142725125660553	0.998861218644593	0.999627708401254	RP11-1E22.1	ENST00000510967	lincRNA
133207	ENSG00000249465	13.0211295293078	-0.0693480496141216	0.394631307726974	-0.175728707419483	0.860507080987441	0.95692663293188	RBMXP4	ENST00000507797	processed_pseudogene
133208	ENSG00000249471	405.224573542821	0.167321658029412	0.275480722257447	0.607380642312399	0.543598331965698	0.801629619158958	ZNF324B	ENST00000336614	protein_coding
133214	ENSG00000249476	8.05544804526086	0.317509722601067	0.652688454402122	0.48646443867605	0.626637912668267	0.849865781044051	CTD-2587M2.1	ENST00000512693	lincRNA
133215	ENSG00000249485	66.1848059057403	-0.431886963891574	0.212723620816908	-2.03027271834236	0.042328825737423	0.21827956781278	RBBP4P1	ENST00000502424	processed_pseudogene
133216	ENSG00000249493	4.64421799636296	0.89984111049248	0.651575722940554	1.38102307807219	0.167271864915027	0.460720381741376	ANKRD20A18P	ENST00000359341	unprocessed_pseudogene
133217	ENSG00000249502	6.22438578632719	0.283333647133526	0.542248410602647	0.522516325716167	0.60131088254055	0.837049649108857	AC006160.5	ENST00000511010	antisense
133218	ENSG00000249532	3.99397004656202	-0.00757709362642687	0.903160788558476	-0.00838952899906182	0.993306202862255	0.999627708401254	MIR302B	ENST00000510655	antisense
133222	ENSG00000249550	2.72932441071364	1.56787337696809	1.36928285957991	1.14503250077133	0.252195694427188	0.570961715457013	LINC01234	ENST00000550905	lincRNA
133227	ENSG00000249565	254.217118638367	-0.0815995680381206	0.139786446929022	-0.583744489045876	0.559392230538922	0.810407233761768	SERBP1P5	ENST00000510079	processed_pseudogene
133228	ENSG00000249572	38.0195195206813	0.484311296412421	0.526922074615592	0.919132675862446	0.358026179880452	0.669381701047019	CTD-2203K17.1	ENST00000507251	antisense
133229	ENSG00000249592	126.259339329378	0.634044790677557	0.196567378407971	3.22558501727389	0.00125715491826475	0.02282399233042	RP11-440L14.1	ENST00000503571	antisense
133233	ENSG00000249593	7.40024035294902	-0.220675389795242	0.569985563081727	-0.387159612608646	0.698638047562342	0.88572538731433	CTB-46B19.2	ENST00000514207	antisense
133237	ENSG00000249602	6.7638744365824	-0.134240557816219	0.861607343449645	-0.155802476425927	0.876188718560165	0.961800300581835	RP11-98D18.3	ENST00000512280	antisense
133238	ENSG00000249617	13.5696751246562	0.289834626926869	0.380839768795145	0.761040864623496	0.446632659580943	0.73698842140086	RP11-366M4.17	ENST00000508621	processed_pseudogene
133239	ENSG00000249637	25.2064275448132	0.169864560314629	0.342754620600504	0.495586492800672	0.620186184526766	0.84720313459849	CTC-329D1.2	ENST00000507521	antisense
133240	ENSG00000249641	3.17324816440257	0.984452663252454	1.47567905352863	0.667118409588074	0.504696501808984	0.777406783125831	HOXC13-AS	ENST00000512916	antisense
133241	ENSG00000249655	3.73277718543134	1.43509958294317	0.656849442248865	2.18482271680067	0.0289018477467532	0.17535091720915	CTC-325J23.2	ENST00000514201	antisense
133242	ENSG00000249661	6.26868312742791	-0.0694785799520504	0.630394993717206	-0.110214358687021	0.912239375062852	0.975238548244037	TNRC18P1	ENST00000502875	processed_pseudogene
133243	ENSG00000249669	210.292276896983	1.29231135070661	0.69585811272251	1.85714778211107	0.0632901317382399	0.27140201200249	CARMN	ENST00000512096	lincRNA
133256	ENSG00000249673	738.248443786928	0.199178769862675	0.174111917654963	1.14396976694833	0.252636175371193	0.571586357864745	NOP14-AS1	ENST00000505731	antisense
133263	ENSG00000249684	10.081112627811	0.0613326802096063	0.532424815529655	0.115195006732721	0.908290556380822	0.97339790933883	RP11-423H2.3	ENST00000502514	antisense
133267	ENSG00000249685	14.6934789787685	-0.311774570137749	0.489711401916914	-0.636649604067511	0.524353106828053	0.789815356738692	RP11-360F5.3	ENST00000507579	lincRNA
133268	ENSG00000249693	6.02518408102701	-1.17855589251701	0.848300843512147	-1.3893135926136	0.16473741237123	0.456604056912476	THEGL	ENST00000512175	protein_coding
133270	ENSG00000249700	18.934287053122	-0.355547454417561	0.441301392324116	-0.805679430434307	0.420427712861541	0.717779486435136	SRD5A3-AS1	ENST00000433175	antisense
133297	ENSG00000249709	15.0389557739192	-0.545485725530993	0.384491421595388	-1.41872014534833	0.155980621596445	0.443825828994302	ZNF564	ENST00000339282	protein_coding
133302	ENSG00000249715	11.3371851286891	2.48537959614296	0.988266859621382	2.51488711975543	0.0119070500420204	0.102713823016852	FER1L5	ENST00000505256	retained_intron
133309	ENSG00000249738	4.41632417662454	-0.93798570124225	0.841741988373911	-1.11433873348087	0.265133896097351	0.584136266322417	AC008697.1	ENST00000521472	antisense
133315	ENSG00000249740	32.9773838350157	0.307106146530188	0.418831943041035	0.733244327785426	0.463409423584691	0.748595159858916	OSMR-AS1	ENST00000506463	lincRNA
133319	ENSG00000249741	45.2027902185362	-0.406418012967114	0.50373939490368	-0.806802122444333	0.419780496144716	0.717442406758448	RP11-673E1.3	ENST00000502554	processed_pseudogene
133320	ENSG00000249774	5.34941738043423	0.444798008995934	0.63420485932864	0.701347525887441	0.48308616095772	0.761793210190562	CTD-2206G10.2	ENST00000506046	processed_pseudogene
133321	ENSG00000249779	5.68632414198402	-0.314311272343663	0.588585957556995	-0.534010824261344	0.593334045199778	0.832191710569661	RP11-447H19.3	ENST00000514009	processed_pseudogene
133322	ENSG00000249780	28.985596364285	0.245852239223243	0.6669197330282	0.368638423857893	0.712397251480532	0.892238985191506	RP11-352E6.2	ENST00000509155	processed_pseudogene
133323	ENSG00000249784	19.0861728951249	-0.203797777721628	0.372104913926192	-0.547689025579629	0.583905448884345	0.825784643974363	SCARNA22	ENST00000503991	scaRNA
133324	ENSG00000249786	6.65476048359742	-0.128819159045429	0.64198260509796	-0.200658332519418	0.840965742809358	0.948793171681815	EAF1-AS1	ENST00000597949	antisense
133337	ENSG00000249790	13.2596053659388	-3.05797662922165	1.37745149220137	-2.22002491306213	0.026417076524594	0.16625637684301	RP11-20D14.6	ENST00000422780	lincRNA
133340	ENSG00000249835	5.40644110741529	0.0762881681989965	0.950102559945568	0.080294666507758	0.936002900029639	0.983404131036658	VCAN-AS1	ENST00000512090	antisense
133342	ENSG00000249846	21.0490328345911	0.133035448108985	0.594083441421035	0.223933944010908	0.822808702852254	0.940839318663677	RP11-77P16.4	ENST00000514145	lincRNA
133345	ENSG00000249849	3.7888068721801	1.46891218414365	1.241845704838	1.18284596743463	0.23687019900886	0.553976025815481	RP11-1101H11.1	ENST00000509363	antisense
133346	ENSG00000249853	3.44418914810887	-0.0170326007455189	3.9539623617218	-0.00430772961078512	0.996562939681433	0.999627708401254	HS3ST5	ENST00000312719	protein_coding
133349	ENSG00000249855	257.632016497616	-0.091322342639226	0.113149012530411	-0.807098008165837	0.419610019595516	0.717264417732237	EEF1A1P19	ENST00000513637	processed_pseudogene
133350	ENSG00000249858	20.261797626575	-0.369724829167281	0.315782085144445	-1.17082268615131	0.241670056973212	0.558283002869288	SNX5P1	ENST00000505757	processed_pseudogene
133351	ENSG00000249859	525.467447609587	-0.487447246775427	0.150678807281294	-3.23500866226952	0.00121639040393291	0.0222529108420175	PVT1	ENST00000504719	lincRNA
133377	ENSG00000249863	21.8980260509481	-1.17212705948396	0.646358879489487	-1.81343073744069	0.0697654123331188	0.287040176120619	RP11-177C12.1	ENST00000509020	processed_pseudogene
133378	ENSG00000249867	3.89138338603562	0.177351952927219	1.80251663186343	0.0983912990272238	0.921621583527163	0.978287774429628	RP11-115J23.1	ENST00000513853	lincRNA
133380	ENSG00000249884	5.12298159191814	-0.425626463801656	0.64646566300442	-0.658389900901428	0.510287623129714	0.780644667630979	RNF103-CHMP3	ENST00000604011	protein_coding
133382	ENSG00000249898	19.7366389190234	-0.701697195642525	0.348901985117697	-2.01115850746971	0.0443087168945166	0.223593541268796	MCPH1-AS1	ENST00000515608	antisense
133386	ENSG00000249915	2694.81232160958	-0.0261989910491363	0.0568744900826832	-0.460645730819717	0.645052796319549	0.859185163512897	PDCD6	ENST00000264933	protein_coding
133400	ENSG00000249920	10.477557081802	-0.376070939797901	0.469303982243797	-0.801337627692528	0.422936213027306	0.719430733913003	HNRNPA1P55	ENST00000505935	processed_pseudogene
133401	ENSG00000249936	375.008837003241	0.00248447980726612	0.210314623079273	0.0118131576915109	0.990574683082378	0.999627708401254	RAC1P2	ENST00000511164	processed_pseudogene
133402	ENSG00000249971	7.48745007953509	-0.604068700964765	0.64120799970179	-0.942079171260655	0.346152107467373	0.659311056092253	RP11-256P1.1	ENST00000504539	antisense
133403	ENSG00000249978	9.81068095819862	-0.816247349119614	0.709990513537749	-1.1496595145369	0.250284135342225	0.568986588441875	TRGV7	ENST00000427089	TR_V_pseudogene
133404	ENSG00000249992	4562.8650764541	-0.68726704371326	0.479618131197446	-1.43294633586388	0.151873174005634	0.437820852576245	TMEM158	ENST00000503771	protein_coding
133405	ENSG00000249996	15.1025616011943	0.397835204976215	0.411870044532777	0.965924107026325	0.334082158441451	0.648778902471692	RP11-359P5.1	ENST00000506859	antisense
133406	ENSG00000250012	3.98321040078193	0.984791955877661	0.760731722323596	1.2945325230683	0.195481542844537	0.500976636596436	RP11-124N2.1	ENST00000511301	antisense
133408	ENSG00000250030	4.72178852649675	0.155427391371328	0.652109791518533	0.238345434147512	0.811613185155512	0.935399603097909	RP11-584P21.4	ENST00000508720	processed_pseudogene
133409	ENSG00000250031	12.0549541832713	-0.508417042045803	0.414511749821597	-1.22654434347066	0.219993898895463	0.533002711704565	RP11-114M5.1	ENST00000510501	processed_pseudogene
133410	ENSG00000250033	3.91716652080119	1.24267887396287	0.791056657932885	1.57091007515205	0.116203538007646	0.381161487459035	SLC7A11-AS1	ENST00000510066	antisense
133415	ENSG00000250038	7.34977909864551	-0.819431250745218	1.59518060215402	-0.513691835042827	0.607467461390147	0.840502039916726	RP11-180C1.1	ENST00000507759	lincRNA
133417	ENSG00000250041	4.8782252458115	0.995125859557189	0.743543582640172	1.33835579082493	0.180780483016856	0.48051782945696	CTD-2003C8.2	ENST00000503469	lincRNA
133419	ENSG00000250056	2.12617320662883	-0.00515575918582652	1.81995373806614	-0.00283290672613743	0.997739670484347	0.999627708401254	LINC01018	ENST00000507628	lincRNA
133423	ENSG00000250067	107.049061783663	0.359558327894903	0.279187005187417	1.28787630231405	0.19778902586868	0.503756730500626	YJEFN3	ENST00000436027	protein_coding
133426	ENSG00000250071	8.05285909882045	0.760658967288707	0.448600887923	1.69562519327708	0.0899568835479701	0.332650384310113	CTD-2060C23.1	ENST00000511688	processed_pseudogene
133427	ENSG00000250076	7.96099152242543	-0.789851088973694	0.532197525012561	-1.48413145843745	0.137774048952812	0.416159356470633	RP11-141P6.1	ENST00000506459	processed_pseudogene
133428	ENSG00000250081	10.1479253178368	-0.266692988248388	0.524955545462646	-0.508029661851367	0.611432541593044	0.842433798135372	CTD-2116N20.1	ENST00000510261	lincRNA
133429	ENSG00000250091	104.15607435323	0.900783220114065	0.397227119093474	2.267678053225	0.0233488364599331	0.156244748864386	DNAH10OS	ENST00000514254	protein_coding
133430	ENSG00000250101	3.5628657215446	-3.182460603882	1.60033227322735	-1.98862489816818	0.0467426210973182	0.230805772386437	RP11-1252I4.2	ENST00000511650	lincRNA
133431	ENSG00000250130	15.4987841760684	-0.380609470497143	0.433738512198202	-0.877509051636206	0.380210204555246	0.686919914410612	RP11-616K22.1	ENST00000508195	processed_pseudogene
133432	ENSG00000250131	21.1383930608738	1.17599504785573	1.72083855509169	0.683384879061518	0.494363672279548	0.770768313823482	RP11-130F10.1	ENST00000507023	antisense
133433	ENSG00000250132	83.5814225542342	-0.0512080619582539	0.235500181489832	-0.217443832248022	0.827862475060888	0.942554255602279	RP11-359B12.2	ENST00000503602	antisense
133437	ENSG00000250133	541.737540573501	0.489991379963428	1.02237985128856	0.479265489578914	0.631749769760389	0.852676605803051	HOXC-AS2	ENST00000604081	retained_intron
133439	ENSG00000250138	1.46363670264568	1.42119131978403	3.46790774632212	0.409812320206981	0.681943627853909	0.878328957871706	RP11-848G14.5	ENST00000515156	unprocessed_pseudogene
133440	ENSG00000250144	155.35612875969	-0.0686029823553289	0.134691706273054	-0.509333382533988	0.610518562526152	0.841859784270454	RP11-553P9.1	ENST00000509116	processed_pseudogene
133441	ENSG00000250159	17.1192729028243	-0.362605815856621	0.739749207879364	-0.490173983282932	0.624010789207614	0.849135586500903	RP11-381K20.2	ENST00000514616	antisense
133443	ENSG00000250162	5.06902125449872	0.054203281072837	0.635313418108587	0.0853173874938883	0.932009068711352	0.981673707869687	CSNK1A1P3	ENST00000504105	processed_pseudogene
133444	ENSG00000250182	583.148365132421	-0.121268726941395	0.13293622708751	-0.912232350791523	0.361646417326481	0.671066540782855	EEF1A1P13	ENST00000503537	processed_pseudogene
133445	ENSG00000250186	83.14985206464	-0.416953266861123	0.233195356121726	-1.78799987184769	0.0737760285033795	0.296399155410216	RP11-1079K10.4	ENST00000506504	antisense
133446	ENSG00000250220	23.5855299718991	0.386720595674473	0.28940448844639	1.33626329622773	0.181463228813593	0.481202995771681	RP11-692D12.1	ENST00000502790	antisense
133447	ENSG00000250222	15.09321714457	1.07415069580054	0.505375064443038	2.12545250324992	0.0335488732828863	0.190995093889393	CTC-338M12.5	ENST00000514487	antisense
133449	ENSG00000250234	11.9059794422194	0.283767461334877	0.419147430647222	0.6770110958254	0.498398914358283	0.773075287923872	CTD-2024P10.1	ENST00000507566	antisense
133450	ENSG00000250240	20.2637665757943	0.12542181973003	0.32376010735995	0.387391209969511	0.698466610215767	0.88572538731433	CTD-2154I11.2	ENST00000512486	antisense
133452	ENSG00000250251	1219.37669380198	-0.223031778313087	0.155870689950014	-1.43087695566505	0.15246548260081	0.439035434609234	PKD1P6	ENST00000343738	transcribed_unprocessed_pseudogene
133458	ENSG00000250261	7.3714228513943	0.269369962050233	0.576932956092737	0.466899939075303	0.640571468884743	0.85670892713827	CCDC74BP1	ENST00000508880	unprocessed_pseudogene
133459	ENSG00000250280	4.17026719846405	-0.3708220068207	0.720745070841661	-0.514498151735769	0.606903752266114	0.840214113658506	RP11-305O6.3	ENST00000545709	sense_intronic
133460	ENSG00000250299	78.0488896885201	-0.120037250702871	0.168850230990803	-0.71090960313468	0.477140254745747	0.757858651945367	MRPS31P4	ENST00000613769	processed_transcript
133462	ENSG00000250303	100.691851676403	-0.112571978903341	0.697555090058949	-0.161380771938496	0.871793509939184	0.960591753921614	RP11-356J5.12	ENST00000504610	lincRNA
133467	ENSG00000250305	474.74163187948	0.340530530866704	0.681457636359212	0.499709024740024	0.61727997695386	0.84587015440671	KIAA1456	ENST00000447063	protein_coding
133476	ENSG00000250312	221.521787621475	0.151973895096898	0.17890259853222	0.849478410843359	0.395615138329525	0.698961649661991	ZNF718	ENST00000510175	protein_coding
133478	ENSG00000250317	660.442094875401	0.247138914536391	0.207023813367785	1.19377046783183	0.232567766785566	0.548986497106065	SMIM20	ENST00000515764	processed_transcript
133483	ENSG00000250318	16.8854038759237	0.568113260594541	0.387062136903858	1.46775725763033	0.142170171496234	0.42320085651111	CTA-963H5.5	ENST00000510957	unprocessed_pseudogene
133484	ENSG00000250320	19.6412091724033	7.99184227350356	2.36842457841917	3.37432838112067	0.000739960393143785	0.0158245605348861	CTD-2269F5.1	ENST00000514696	antisense
133489	ENSG00000250321	55.2278396316195	-0.0926827835723004	0.238067667787743	-0.389312771589524	0.697044789731696	0.885186331396354	RP11-478C6.4	ENST00000506193	processed_pseudogene
133490	ENSG00000250326	13.7095962169791	-0.350155047669045	0.398210494421568	-0.879321495978335	0.379226983868814	0.68652720724955	RP11-284M14.1	ENST00000507826	antisense
133492	ENSG00000250332	12.9876293996885	0.0229910767337957	0.341938625307836	0.0672374368736425	0.946392682228924	0.987376565902385	CTD-2272G21.2	ENST00000511359	processed_pseudogene
133493	ENSG00000250337	6.49906711181365	2.9324213051431	1.16445367684519	2.51828077273781	0.0117929271322518	0.102156260606119	LINC01021	ENST00000512067	lincRNA
133499	ENSG00000250342	2.41380267007383	-1.04764888365722	1.98835433950052	-0.526892447107993	0.598268279149283	0.835325698409241	SNRPCP16	ENST00000506029	processed_pseudogene
133500	ENSG00000250346	11.6909944666862	-0.295483503621368	0.412475030243018	-0.716367008803606	0.473764760532572	0.755364800204131	EEF1GP2	ENST00000509352	processed_pseudogene
133501	ENSG00000250347	7.91121059151748	0.164388998140617	0.484021274800312	0.339631761451886	0.734133856277792	0.903314462908073	AC005740.4	ENST00000511085	processed_pseudogene
133502	ENSG00000250360	4.3179469491338	0.702205646235513	2.11467890290463	0.332062539268253	0.7398420360136	0.905799229842394	CTD-2089N3.1	ENST00000510349	lincRNA
133503	ENSG00000250365	4.86086108615851	0.982422072464778	0.508437510747049	1.93223759399912	0.0533301870338904	0.248137514887937	CTD-2213F21.2	ENST00000549844	antisense
133506	ENSG00000250366	1.81695790918807	-0.000179061047529328	2.94148679322728	-6.08743333274903e-05	0.999951429309319	0.999951429309319	TUNAR	ENST00000504119	processed_transcript
133509	ENSG00000250379	7.23004974919669	-1.30059764927477	0.650688445134516	-1.99880243609658	0.0456297341176139	0.227820399119598	RP11-23P13.4	ENST00000510176	antisense
133511	ENSG00000250397	7.01318053261633	0.11992817285494	0.545219639404863	0.219963046426297	0.825899934541556	0.941771939986592	RP11-1391J7.1	ENST00000506172	antisense
133512	ENSG00000250403	19.2645664312877	0.0381558303684889	0.339105558699281	0.112519035414354	0.910411877504928	0.974457767793085	RP11-15B17.2	ENST00000511857	processed_pseudogene
133513	ENSG00000250407	1.38315564342598	-1.02833131204454	2.279186752701	-0.451183436735009	0.651857346248694	0.862171400243742	CTB-99A3.1	ENST00000512730	antisense
133514	ENSG00000250410	6.73713948813673	1.84662140069587	0.515631956961521	3.58127803322647	0.000341917555066461	0.0090333470486691	RP11-714G18.1	ENST00000514884	antisense
133515	ENSG00000250432	4.09095152198918	0.462353154818385	0.839979850060512	0.550433626217436	0.582021990156276	0.82444475092221	LINC01598	ENST00000513381	lincRNA
133519	ENSG00000250444	37.3960694721715	-0.239738360435228	0.266054881388551	-0.901086118713643	0.367542532876014	0.675971941961079	CCT5P1	ENST00000502314	processed_pseudogene
133520	ENSG00000250451	36.263399735742	0.375802402962532	0.405857512329613	0.925946647643491	0.354473707439146	0.666198734090154	HOXC-AS1	ENST00000512427	antisense
133522	ENSG00000250461	14.8909995485321	-0.781272843964721	0.439195307628665	-1.77887338592715	0.0752605223015575	0.300163444790985	RP11-631M6.2	ENST00000439448	processed_pseudogene
133523	ENSG00000250462	378.935492976338	0.0506184774595334	0.171191170578889	0.29568392627006	0.767471473577447	0.915822297112106	LRRC37BP1	ENST00000398851	transcribed_unprocessed_pseudogene
133526	ENSG00000250471	36.5557947616839	-0.193983648411523	0.295621581147027	-0.656189063257345	0.511702484898346	0.781695344421565	GMPSP1	ENST00000514075	processed_pseudogene
133527	ENSG00000250474	33.4421042676098	0.0417227139289307	0.28658826422708	0.145584167730858	0.884249667131	0.965231485040151	WBP1LP2	ENST00000515260	processed_pseudogene
133528	ENSG00000250479	771.606499832718	0.603071069289989	0.35880496821163	1.68077680834755	0.0928062749632714	0.338598087436983	CHCHD10	ENST00000520222	protein_coding
133533	ENSG00000250486	25.0747665419321	0.781739650858202	0.425536536733841	1.83706822652259	0.0661998240359963	0.278822046654351	FAM218A	ENST00000513876	protein_coding
133534	ENSG00000250492	10.6110679499122	-0.0836056161439873	0.456147484110966	-0.183286369115759	0.854573329100498	0.954187085241834	INTS6P1	ENST00000504674	processed_pseudogene
133535	ENSG00000250506	12.2981265629859	0.451593032661356	0.348528397109396	1.29571373927276	0.195074126104573	0.50088657686807	CDK3	ENST00000588812	protein_coding
133538	ENSG00000250508	42.1747065153065	-1.3254635610174	2.1130411443727	-0.627277686734721	0.530477227146591	0.794341548338852	RP11-757G1.6	ENST00000512200	lincRNA
133539	ENSG00000250510	178.372286819006	0.81933853904512	0.622263090058491	1.31670759865912	0.187936655586905	0.490033839328163	GPR162	ENST00000311268	protein_coding
133546	ENSG00000250519	7.64774232793914	-0.397195499976965	1.05913451909822	-0.375018935569346	0.707646384128719	0.889737847475031	RP11-680H20.2	ENST00000506309	lincRNA
133548	ENSG00000250526	48.3011517859529	-0.0352008206312906	0.222123544963121	-0.158474062878544	0.874083257208869	0.961107390145743	CCT6P2	ENST00000507234	processed_pseudogene
133549	ENSG00000250535	5.36659252897055	-5.17857320147692	3.85268815781429	-1.34414543543405	0.178901362101635	0.477801783413314	STK19B	ENST00000512515	unprocessed_pseudogene
133550	ENSG00000250536	14.4114754170555	0.115215843121726	0.333968394357825	0.344990259761767	0.730101693316577	0.90101576492932	ABHD17AP3	ENST00000503096	unprocessed_pseudogene
133551	ENSG00000250539	28.7742572551813	-0.373304977637985	0.276869600118415	-1.34830612489896	0.17755994297272	0.475363938914273	KRT8P33	ENST00000508125	processed_pseudogene
133552	ENSG00000250548	21.0128987324972	0.984542774214393	0.588145783606366	1.67397744174483	0.0941350328581691	0.339866604355296	RP11-47I22.2	ENST00000553288	lincRNA
133554	ENSG00000250551	5.45873073896422	-1.35122726411834	0.757253510564472	-1.78437900289311	0.0743621005975438	0.297919223883717	RP11-254I22.1	ENST00000507997	lincRNA
133555	ENSG00000250565	191.045393044373	0.637115215168036	0.354609436029213	1.79666740485595	0.072388436540295	0.293233821074733	ATP6V1E2	ENST00000524249	processed_transcript
133561	ENSG00000250568	25.222444622509	-0.601106092368485	0.298674349949676	-2.01258023151224	0.0441588083728217	0.223379403558168	RP11-333E13.2	ENST00000510152	processed_pseudogene
133562	ENSG00000250569	6.9094853060887	-0.0205651239640648	0.507787087837421	-0.0404995015758439	0.967694904401874	0.996487820442877	NTAN1P2	ENST00000515730	processed_pseudogene
133563	ENSG00000250571	290.304473254576	-0.420589745056521	0.218072241350995	-1.92867162941461	0.053771640429404	0.249158533749342	GLI4	ENST00000519876	processed_transcript
133574	ENSG00000250616	21.9174464640541	-0.220961272079498	0.3672887365616	-0.601601002383147	0.547439761499383	0.803509152869316	RP11-455F5.3	ENST00000515455	antisense
133575	ENSG00000250635	4.73794666502327	0.251454652337685	0.707428870476329	0.355448671706562	0.722253491503042	0.896655774507177	CTD-3224K15.2	ENST00000514287	lincRNA
133576	ENSG00000250645	7.60052137925655	0.310390235114355	0.531988414345262	0.583452997743125	0.559588389443329	0.810580711609307	CTD-2228K2.1	ENST00000509301	processed_pseudogene
133577	ENSG00000250654	33.6094432379016	2.48074549433036	1.3911269341172	1.7832632188267	0.0745434657685372	0.2983125227947	RP11-834C11.7	ENST00000514503	processed_transcript
133581	ENSG00000250657	6.09720438043411	0.711382762836099	0.958664113329173	0.742056318730515	0.45805321391333	0.745472417338541	RP11-1E6.1	ENST00000507388	lincRNA
133583	ENSG00000250672	5.96118870340792	0.206346517252363	0.54317244977094	0.379891353730075	0.70402606578548	0.88824938636178	CTD-2017D15.1	ENST00000510162	processed_pseudogene
133584	ENSG00000250697	8.61424915073816	4.71435674176788	0.985606093186335	4.78320575974423	1.72521363200788e-06	0.000164231177340785	CTD-2066L21.3	ENST00000512323	lincRNA
133587	ENSG00000250714	5.07369255064706	3.50653413239753	1.60715227802072	2.18183067052986	0.02912203209249	0.176107607515877	RP11-1149O23.4	ENST00000511929	antisense
133588	ENSG00000250722	7.76781948872228	-4.59525331780515	1.21760379747357	-3.77401362195153	0.00016064198335556	0.00537122135368771	SEPP1	ENST00000514985	protein_coding
133603	ENSG00000250731	41.0896383506858	-0.392392013822017	0.45367195328866	-0.86492455832364	0.387080197388848	0.692182143348324	TPM3P6	ENST00000391998	processed_pseudogene
133604	ENSG00000250734	8.99221796767987	-0.593127101951698	0.869963937382083	-0.681783550403883	0.495375827238724	0.771333541811819	RP11-404E16.1	ENST00000504583	antisense
133605	ENSG00000250742	1586.20457559876	0.132324375237622	0.208473249884122	0.634730716344538	0.525604056841317	0.790537309765387	RP11-834C11.4	ENST00000508564	lincRNA
133607	ENSG00000250746	75.5626269732491	0.00377797643908565	0.259232177934665	0.0145737171565091	0.988372267697378	0.999627708401254	RP11-39C10.1	ENST00000509378	processed_pseudogene
133608	ENSG00000250748	13.9940350718574	1.83170537825994	0.734878920327586	2.49252676542065	0.0126837770495329	0.106801870623738	RP11-230G5.2	ENST00000537250	lincRNA
133618	ENSG00000250762	7.94296082347618	0.141508884322482	0.551360552856928	0.256653987285162	0.797445894706263	0.928912914372232	RP1-313L4.4	ENST00000507585	unprocessed_pseudogene
133619	ENSG00000250764	5.73534101277025	0.171326143820481	0.614917831666507	0.278616320746733	0.780539286355197	0.921657149920124	CTD-2152M20.2	ENST00000503441	antisense
133620	ENSG00000250770	22.1908389309885	1.27140875837274	0.469515603308149	2.7079158805683	0.00677071812446874	0.071404524377363	RP5-1063M23.3	ENST00000505276	processed_transcript
133624	ENSG00000250786	556.853505971877	1.02897460464063	0.737881484743037	1.39449847423529	0.163167129925495	0.454574133504312	SNHG18	ENST00000508179	lincRNA
133626	ENSG00000250796	5.1868556335112	-0.355600965290976	0.573742313475918	-0.619792120850612	0.535394656720541	0.797553131521668	RP11-723O4.3	ENST00000505910	processed_pseudogene
133627	ENSG00000250802	5.99898902406614	0.038333448004254	0.637962908208927	0.0600872676310833	0.952086130598699	0.99003969519355	ZBED3-AS1	ENST00000503969	antisense
133644	ENSG00000250803	5.75744342242881	2.15981364791542	0.752561530150868	2.86994958071061	0.00410537254781904	0.0513804450225589	CTC-441N14.4	ENST00000514925	protein_coding
133648	ENSG00000250846	5.37231642314157	6.93051143935309	4.56046942986691	1.51969255488581	0.128588263651447	0.401516386675939	EPHA5-AS1	ENST00000509473	lincRNA
133651	ENSG00000250848	14.0077514416317	0.458280378972538	0.372795872265143	1.22930647323959	0.218956921177391	0.53101557910161	CTD-2083E4.5	ENST00000504656	processed_pseudogene
133652	ENSG00000250853	5.68932977205125	-0.0660280202239869	0.567441571396572	-0.116360914589815	0.907366510557839	0.973232275975418	RNF138P1	ENST00000502765	processed_pseudogene
133653	ENSG00000250859	56.8770867049377	-0.187085344366104	0.206128250515964	-0.907616223869394	0.364081019622883	0.67298213387462	HNRNPKP1	ENST00000510896	processed_pseudogene
133654	ENSG00000250889	16.537701964123	-0.700049101045135	0.679664629191217	-1.02999195629494	0.303013781528911	0.6229123011742	LINC01336	ENST00000503568	lincRNA
133656	ENSG00000250896	118.369560330825	-0.28136698085486	0.181293848600682	-1.5519940859913	0.120663638686827	0.387713040751167	RNPS1P1	ENST00000507437	processed_pseudogene
133657	ENSG00000250899	1150.40687062091	-0.00182470060468581	0.207054387735492	-0.00881266330379261	0.992968603023739	0.999627708401254	RP11-253E3.3	ENST00000513358	lincRNA
133658	ENSG00000250902	4.28397113703706	-1.250659354553	1.00914758770176	-1.23932254290104	0.215226073554181	0.526777445556842	SMAD1-AS1	ENST00000513542	antisense
133659	ENSG00000250903	30.2582448686519	0.741957567568597	0.412714996719294	1.79774801852727	0.072216948187717	0.292928798385428	GMDS-AS1	ENST00000530346	lincRNA
133675	ENSG00000250909	8.39547289395583	1.22689439588216	0.489622038576016	2.50579896168559	0.0122175063995808	0.104304536778008	RP11-843P14.2	ENST00000508187	antisense
133676	ENSG00000250927	3.16504207751561	1.31847893773256	0.938266408503958	1.40522875569514	0.159953265871986	0.449482048324178	MESTP3	ENST00000503460	processed_pseudogene
133677	ENSG00000250938	5.25455594622512	0.112398007417374	0.614331190413922	0.182959955755532	0.854829438872915	0.954365202510442	RP11-679C8.2	ENST00000503073	antisense
133681	ENSG00000250959	92.0226556068809	0.617787300677911	0.160729870550979	3.84363714448439	0.000121224204323129	0.00436123333078228	GLUD1P3	ENST00000507952	processed_transcript
133683	ENSG00000250966	10.7274022733156	-0.214137871276735	0.462997740740167	-0.462503058728549	0.643720609363123	0.858533580673129	RP11-402J6.3	ENST00000321285	processed_pseudogene
133684	ENSG00000250980	9.22604810885262	0.777058645717406	0.431514521423616	1.80077055843637	0.0717390511572652	0.291827168839751	RP11-529H22.1	ENST00000511141	processed_pseudogene
133685	ENSG00000250982	33.6854881119138	0.245500198189955	0.238447482650431	1.0295776472921	0.303208312689297	0.622998241849747	RP11-159J3.1	ENST00000513369	processed_pseudogene
133686	ENSG00000250986	5.3392168934999	-0.565694383915383	0.646902660756774	-0.874466002742375	0.381864526828049	0.688042741987107	AC141928.1	ENST00000511928	lincRNA
133687	ENSG00000250988	28.2353575723437	0.0573582348450614	0.332357125789976	0.172580126599444	0.862981474162916	0.957217129054495	SNHG21	ENST00000544685	antisense
133692	ENSG00000250995	8.15016654358375	0.41225860528659	0.544171065134373	0.757590088302087	0.448696415671159	0.738597430525201	RP13-128O4.3	ENST00000506969	processed_pseudogene
133693	ENSG00000250999	12.0740549075515	0.456174195528177	0.486761759593734	0.937161119453825	0.348675686130164	0.660966042437625	RP11-1379J22.5	ENST00000508188	antisense
133696	ENSG00000251000	10.6208431061699	0.0677326565601257	0.410347528286926	0.165061690131018	0.868895426189499	0.959719488604625	AC008592.3	ENST00000514941	processed_pseudogene
133697	ENSG00000251018	3.81106717290638	0.312498880757804	0.741396094142485	0.421500576043966	0.673389590640946	0.874538216266012	HMMR-AS1	ENST00000521666	antisense
133699	ENSG00000251022	1101.25113646669	0.644826807793499	0.435951201221188	1.47912611775632	0.139106611000428	0.41838943507105	THAP9-AS1	ENST00000504520	antisense
133711	ENSG00000251062	9.0539548518201	0.260150567598332	0.457952049422331	0.568073814554364	0.569984847362369	0.817708769976905	CTD-2218G20.1	ENST00000504072	processed_pseudogene
133712	ENSG00000251066	10.9089647989106	-0.185748618745077	0.474081577041714	-0.391807291698942	0.69520060697648	0.884479352956356	CTC-534B23.1	ENST00000512074	processed_pseudogene
133713	ENSG00000251072	6.10439258199216	-0.381963517371982	0.508664427908777	-0.7509145448647	0.452704086304778	0.741014093822977	RP11-434D11.4	ENST00000509185	lincRNA
133714	ENSG00000251079	13.2908926575879	0.902243989248305	0.657830221994351	1.37154536091845	0.170205013206189	0.46485046043197	BMS1P2	ENST00000532854	processed_transcript
133716	ENSG00000251085	6.88221931450553	0.844829737988072	0.567111130151903	1.48970756007166	0.136301145923766	0.413477559701622	RP11-893F2.6	ENST00000514468	lincRNA
133717	ENSG00000251102	24.0606961177985	-0.494008635754931	0.301691088176064	-1.637465126138	0.101533319966017	0.354320818450754	CTBP2P4	ENST00000513884	processed_pseudogene
133718	ENSG00000251131	23.9601720698245	-0.554835657911492	0.391001515651023	-1.41901152732793	0.155895655392969	0.443818860675446	CTD-2035E11.3	ENST00000509036	antisense
133720	ENSG00000251136	184.964133635114	-0.168993342550389	0.254376104600878	-0.664344407724709	0.506469904824204	0.778243949174196	RP11-37B2.1	ENST00000519655	lincRNA
133730	ENSG00000251143	91.6270134614552	-0.201437861496442	0.230835153499547	-0.872648114650518	0.382854906488032	0.688633095743124	RP11-849H4.4	ENST00000502284	antisense
133731	ENSG00000251144	4.50474068722421	6.28194292472715	3.04307053476619	2.06434351519552	0.0389851579207063	0.208172421818336	CTD-2532K18.2	ENST00000510150	lincRNA
133732	ENSG00000251151	64.3820139306756	3.70691764202742	1.23640296133169	2.9981468485281	0.00271626757053377	0.0393722872306304	HOXC-AS3	ENST00000567780	retained_intron
133736	ENSG00000251161	16.7670566609032	0.316317544939741	0.372635193167973	0.848866534184695	0.395955562507749	0.698989740854329	RP11-540O11.1	ENST00000503052	lincRNA
133737	ENSG00000251188	2.50518818496304	-3.71768098318833	1.67226077759325	-2.22314667245792	0.0262059113682376	0.165638323317407	RP11-478C6.6	ENST00000511111	processed_pseudogene
133738	ENSG00000251192	123.316938645248	-0.19310200594482	0.159390874302318	-1.21149975988312	0.225703926633316	0.53993735547015	ZNF674	ENST00000523374	protein_coding
133745	ENSG00000251194	28.8428460786543	-0.411312490829148	0.462235621482115	-0.889832959022746	0.373555586196596	0.681126138390432	RP1-68D18.2	ENST00000510619	sense_intronic
133746	ENSG00000251196	7.64546151553216	-0.381242156617182	0.774081198525438	-0.492509257870385	0.622359378888854	0.848531287872282	RP11-54F2.1	ENST00000508690	unprocessed_pseudogene
133747	ENSG00000251201	5.59072687535901	-0.0264841133917557	0.724312106758284	-0.0365645046446724	0.970832245783414	0.997116123000986	TMED7-TICAM2	ENST00000282382	protein_coding
133750	ENSG00000251205	6.19093146300809	-1.42755942689996	0.748772811775344	-1.90653213424672	0.0565812006297252	0.256055521739147	CTD-2050E21.2	ENST00000514942	lincRNA
133751	ENSG00000251221	6.73808120797675	0.0661286202725656	0.500560588267401	0.132109122896506	0.8948979801335	0.969574212851494	LINC01337	ENST00000515871	lincRNA
133752	ENSG00000251226	1.69136855715056	-2.96661059237815	2.88183933303389	-1.02941567851217	0.303284384711957	0.622998241849747	RP11-469N6.1	ENST00000513405	lincRNA
133753	ENSG00000251235	10.1638443077127	-0.173599592003089	0.419836795153344	-0.413493038264266	0.679245421950914	0.877305997949929	SNRPCP2	ENST00000504370	processed_pseudogene
133754	ENSG00000251247	67.4026586085993	0.0782096125598262	0.22947609303981	0.34081812847606	0.733240502129862	0.902810581154981	ZNF345	ENST00000589046	protein_coding
133769	ENSG00000251257	18.6884217158248	1.01428416096231	1.15519545864803	0.878019519007954	0.379933126211438	0.686863561240125	CTD-2263F21.1	ENST00000510469	antisense
133771	ENSG00000251258	2.71427591719496	0.984012476895648	1.77238361020004	0.555191591274411	0.578763619831667	0.822759619263416	RFPL4B	ENST00000441065	protein_coding
133772	ENSG00000251259	7.64332240661404	-0.317301334176796	0.484782454410062	-0.654523139792516	0.512774824038489	0.782510821702657	AC004069.2	ENST00000504082	lincRNA
133773	ENSG00000251273	15.9519884267115	0.0638449329272743	0.387696816221837	0.164677475429003	0.869197846911737	0.9597582895179	RP11-549K20.1	ENST00000507600	lincRNA
133774	ENSG00000251279	9.14442606135068	0.123612453183317	0.443484941817893	0.278729764029002	0.780452218974391	0.921657149920124	CTC-436P18.1	ENST00000506902	antisense
133775	ENSG00000251281	2.58498433289586	5.33409321635789	1.48566953736566	3.59036318791064	0.000330217521504989	0.00883619372843075	CTD-2066L21.2	ENST00000511840	lincRNA
133776	ENSG00000251307	4.54190443720288	-0.153565174714775	0.743636015471632	-0.206505832853429	0.836395808977086	0.946105127879134	RP11-506H20.1	ENST00000506435	antisense
133777	ENSG00000251314	4.77199028941105	-1.17305032675658	0.7610168293633	-1.54142494816837	0.123213396019178	0.391728780487149	CTD-2337A12.1	ENST00000502645	antisense
133780	ENSG00000251322	314.394520265061	-0.483481655825424	0.343197473248193	-1.40875645513794	0.158907195121924	0.447477669614277	SHANK3	ENST00000414786	processed_transcript
133783	ENSG00000251323	5.99027985045543	0.623756185515	0.509377702043832	1.224545524887	0.22074650358925	0.533791196832542	RP11-452H21.4	ENST00000513207	lincRNA
133784	ENSG00000251333	23.8849423139306	-0.235232202531326	0.301834203636409	-0.779342432690923	0.435778025153151	0.729086898914759	RTN3P1	ENST00000536295	processed_pseudogene
133785	ENSG00000251348	11.624270564864	-0.371689833724451	0.453055011431435	-0.820407730509569	0.411983709990569	0.710668279176453	HSPD1P11	ENST00000508643	processed_pseudogene
133786	ENSG00000251350	7.19754422127821	-0.0171073263471848	4.50431717614939	-0.00379798439545267	0.996969654173997	0.999627708401254	LVCAT1	ENST00000507639	lincRNA
133788	ENSG00000251359	42.6364508651192	0.208645828172832	0.25179424197056	0.828636217174603	0.407310287741664	0.706569386427524	WWC2-AS2	ENST00000578387	lincRNA
133789	ENSG00000251369	249.277038019102	0.0490198016368783	0.205085333200457	0.239021488625736	0.81108892009667	0.935194479086971	ZNF550	ENST00000601415	protein_coding
133797	ENSG00000251396	5.07652102239088	-0.421188961269227	0.658709067818773	-0.639415763113658	0.522552497113844	0.78815160003556	LINC01301	ENST00000530725	lincRNA
133804	ENSG00000251400	27.7257400958014	0.106192371414493	0.330300113680278	0.321502678976624	0.74782948240936	0.909485782055114	ALDH7A1P1	ENST00000510973	processed_pseudogene
133805	ENSG00000251405	4.35044937005859	0.408798488666679	1.36358030896559	0.299797882074722	0.764331330923211	0.91503397629013	CTB-109A12.1	ENST00000519499	sense_overlapping
133807	ENSG00000251411	16.5082073379881	-0.0704450097850867	0.38924424383472	-0.180978937777173	0.856384108232522	0.954812501301894	RP11-397E7.4	ENST00000514631	processed_pseudogene
133808	ENSG00000251417	4.26915342096605	0.567855465484596	0.637588676825696	0.890629783941153	0.373127815338745	0.680647917414513	RP11-1348G14.4	ENST00000507031	lincRNA
133809	ENSG00000251429	23.2920213233176	-0.315208584940348	0.324958533484999	-0.969996330177612	0.332048321372753	0.647953522540898	RP11-597D13.7	ENST00000512016	processed_transcript
133812	ENSG00000251432	5.82564647481782	-0.0445888162302125	0.724896462039966	-0.0615105998789579	0.950952572909934	0.989484780010265	RP11-420A23.1	ENST00000505133	lincRNA
133817	ENSG00000251441	4.64372690714138	1.72161931713615	0.68884576993927	2.49928125026873	0.0124445502233354	0.105655901146345	RTEL1P1	ENST00000504490	processed_pseudogene
133818	ENSG00000251442	20.0184850380165	0.434896947248926	0.480898026093681	0.904343381863259	0.365813350082087	0.674792798908174	LINC01094	ENST00000503259	lincRNA
133824	ENSG00000251463	6.04992728125538	0.118667602667406	0.612312638255959	0.193802308254498	0.846330679555253	0.951410844836462	FKBP4P1	ENST00000507284	processed_pseudogene
133825	ENSG00000251467	12.3020268363275	-0.0619751165284744	0.424993629384089	-0.145825989481984	0.884058758574969	0.965157679373479	CTC-250P20.2	ENST00000506083	processed_pseudogene
133826	ENSG00000251468	34.1920802973469	-0.2452780304584	0.832406478398946	-0.294661366559964	0.768252578468527	0.916289906851718	RP11-369K16.1	ENST00000506173	unprocessed_pseudogene
133827	ENSG00000251474	344.926050894483	0.248241091793128	0.122727893857362	2.02269495540794	0.0431046073220112	0.220850803030662	RPL32P3	ENST00000507287	processed_transcript
133835	ENSG00000251484	5.22994053267095	0.447168090819406	0.627382231272094	0.712752240229561	0.475999084010323	0.756828341837122	RP5-1065J22.4	ENST00000429752	processed_pseudogene
133836	ENSG00000251485	6.05246849597112	-1.01104723371941	0.580298743190658	-1.74228747792968	0.0814581534518714	0.313336440794486	AC068134.10	ENST00000513620	processed_pseudogene
133837	ENSG00000251493	9203.75618454707	-0.398606777981748	0.269650685033237	-1.47823387851811	0.139345188861639	0.418580339733218	FOXD1	ENST00000513595	processed_transcript
133839	ENSG00000251495	126.220927302681	-0.1759984560973	0.139905698506102	-1.25797918152435	0.208399285386576	0.518923868727639	PPIAP11	ENST00000510729	processed_pseudogene
133840	ENSG00000251503	3.87414096832005	-1.10822931515663	0.930736742022043	-1.19070115653647	0.23377092374223	0.550196658285782	APITD1-CORT	ENST00000400900	protein_coding
133845	ENSG00000251513	5.44973826760852	-1.65205385645687	0.663633154119654	-2.48940826147906	0.012795593628365	0.107449024715318	CTD-2215E18.1	ENST00000504578	lincRNA
133846	ENSG00000251536	1.13135412902183	-0.0172029943484692	6.54353045752698	-0.00262900806531446	0.997902357470833	0.999627708401254	RP11-572C21.1	ENST00000502221	lincRNA
133847	ENSG00000251548	6.52502192743043	-0.0606285523700672	0.567942330746588	-0.106751247596509	0.914986325153876	0.975826012085866	RP11-215G15.4	ENST00000504159	processed_pseudogene
133848	ENSG00000251550	9.40092598760185	-0.404803221419928	0.921619132587659	-0.439230488068699	0.660494535854908	0.867725906471817	RP11-501C14.7	ENST00000511142	processed_pseudogene
133849	ENSG00000251555	7.55750378612338	-0.0170224684868946	2.83475651195059	-0.00600491379599354	0.995208800787542	0.999627708401254	RP11-745L13.2	ENST00000510592	lincRNA
133850	ENSG00000251562	4097.79351140575	0.115615694193636	0.381095138701257	0.303377509846087	0.761602183084813	0.914414303789541	MALAT1	ENST00000534336	lincRNA
133867	ENSG00000251580	16.8108369340493	-0.430528889767342	0.529062842092468	-0.813757564346384	0.415783849768885	0.714262216237834	RP11-539L10.3	ENST00000515205	lincRNA
133869	ENSG00000251583	12.0029884528788	-0.668562688708681	0.502607513861543	-1.33018840799275	0.183456202519733	0.484457682706461	AC008427.2	ENST00000503102	processed_pseudogene
133870	ENSG00000251587	28.5685712135072	-0.214206410017512	0.268852858180695	-0.796742171413125	0.425600786504368	0.721198816789248	LDHAP1	ENST00000509421	processed_pseudogene
133871	ENSG00000251593	94.714950530395	-0.277952123969825	0.231771814714138	-1.19924902996788	0.230431127686232	0.545912331676629	MSNP1	ENST00000511640	processed_pseudogene
133872	ENSG00000251595	18.4789497815015	0.0596770891010536	0.437869063384275	0.136289804627464	0.891592183408066	0.968334559553084	ABCA11P	ENST00000451020	processed_transcript
133876	ENSG00000251596	17.7010978689602	-0.322657455309044	0.33749643713529	-0.956032182288497	0.339055975570582	0.653126998806168	HADHAP1	ENST00000514498	processed_pseudogene
133877	ENSG00000251598	1.03870676404701	-0.0172167181648983	7.1639631293253	-0.00240323935984854	0.998082494264641	0.999627708401254	RP11-789C2.1	ENST00000420721	lincRNA
133878	ENSG00000251600	4.35818946420038	-0.554290252940295	0.699800750998438	-0.792068674046811	0.428320634557386	0.723533003945942	RP11-673E1.1	ENST00000509873	lincRNA
133881	ENSG00000251602	222.956246587788	0.103569775065931	0.136229350284537	0.760260361292256	0.447098970661938	0.737475063621938	RP11-521B24.3	ENST00000551271	antisense
133883	ENSG00000251609	4.27695870922769	0.140173796065908	0.691093445298591	0.202829005280676	0.839268686185412	0.947524481244382	SETP12	ENST00000514068	processed_pseudogene
133884	ENSG00000251615	37.8073838384554	0.216629932641086	0.414276794210639	0.522911096321125	0.60103612235077	0.836850516917034	RP11-774O3.3	ENST00000505448	lincRNA
133885	ENSG00000251633	5.59460885653337	-0.398448607137765	0.607264043928014	-0.656137327941316	0.511735768812482	0.781695344421565	GYG1P1	ENST00000460864	unprocessed_pseudogene
133886	ENSG00000251634	5.09751801247385	-0.344297504567211	0.76494662007915	-0.450093503951408	0.652643020603197	0.862572917143211	RP11-1280N14.3	ENST00000512908	unprocessed_pseudogene
133887	ENSG00000251661	11.6120773249435	0.31295181007877	0.436102511086678	0.717610658326543	0.472997383980788	0.754748992012955	RP11-326C3.11	ENST00000508004	antisense
133890	ENSG00000251666	10.7386745449783	0.480131848151056	0.431679950705036	1.11224032380213	0.266034834549764	0.584982975317215	ZNF346-IT1	ENST00000515264	sense_intronic
133891	ENSG00000251667	10.1972931590814	0.426815314671089	0.488385840753002	0.873930566891574	0.38215606717671	0.68818160452329	BRCC3P1	ENST00000508559	processed_pseudogene
133892	ENSG00000251669	177.131601621464	-0.303477845424967	0.192077657104477	-1.57997473521814	0.114112652468592	0.377405012330405	FAM86EP	ENST00000313946	processed_transcript
133901	ENSG00000251679	3.19258266824815	-1.45270020934052	2.00978925324504	-0.722812208790035	0.469795265559402	0.752931501724198	RP11-669M16.2	ENST00000514339	lincRNA
133902	ENSG00000251692	14.6327735640209	0.670996257213168	0.378135057033374	1.7744883599987	0.0759824057743087	0.301287548757088	PTX4	ENST00000447419	protein_coding
133905	ENSG00000251739	4.89144206217209	0.619202562259478	0.650430815900237	0.951988354676067	0.341102887869823	0.654602423142306	RNU6-1053P	ENST00000515930	snRNA
133906	ENSG00000251867	8.40760396350021	-0.0148077904186379	0.540752056580918	-0.0273836969058704	0.978153701357764	0.998878156967137	RP11-48B3.5	ENST00000605948	antisense
133907	ENSG00000251988	3.7431533726273	1.46881289000582	0.82243537798773	1.7859310643951	0.0741104204696917	0.297353895185555	RNU4ATAC18P	ENST00000516179	snRNA
133908	ENSG00000252206	6.77160006915491	0.40813485267064	1.08391815677231	0.376536595609749	0.706518014480213	0.889410682476729	RNU7-40P	ENST00000516397	snRNA
133909	ENSG00000252361	4.54624623999722	-0.0937470470039583	0.705438365537279	-0.132891903224682	0.894278870398759	0.969245446840675	RNU6-118P	ENST00000516552	snRNA
133910	ENSG00000252481	10.3360176797721	-0.370638811721138	0.53272180448994	-0.69574552533289	0.48658820962033	0.764567538838138	SCARNA13	ENST00000516672	scaRNA
133911	ENSG00000252498	8.53494869530421	0.227512320780647	0.497019387083139	0.457753413032537	0.647129609163584	0.859881811595661	RNU6-1016P	ENST00000516689	snRNA
133912	ENSG00000252690	39.7491646140956	0.193843476025016	0.321157746780514	0.603577145400429	0.54612481139482	0.802702930315145	SCARNA15	ENST00000607520	retained_intron
133913	ENSG00000252835	3.86687796591003	0.522352941729888	1.14093191107773	0.45783007439635	0.647074527335824	0.859861728295424	SCARNA21	ENST00000517026	scaRNA
133914	ENSG00000252965	14.2805128641497	0.239707711942517	0.368237480690083	0.650959569605193	0.515072586047236	0.783682575404543	Y_RNA	ENST00000517156	misc_RNA
133915	ENSG00000253102	46.6770140778931	-0.00939727577026934	0.26515121741323	-0.0354411941304572	0.971727937164583	0.997459556284118	RP1-117B12.4	ENST00000511627	antisense
133916	ENSG00000253106	36.5502237853185	-0.190160922792979	0.330989655316294	-0.574522253909298	0.565614445783595	0.81483625784501	RP11-158K1.3	ENST00000518639	antisense
133917	ENSG00000253125	2.45101480838805	1.34042307425322	0.996523695043191	1.34509904874377	0.17859325038161	0.477417394223404	RP11-459E5.1	ENST00000523627	antisense
133920	ENSG00000253133	6.36728932091089	-0.071060545111495	0.594655143079656	-0.119498748036518	0.904880231852146	0.972421714937754	RP11-360L9.4	ENST00000523081	antisense
133921	ENSG00000253144	27.1833740325823	0.332071346721212	0.261565649020844	1.26955258828635	0.204244046919055	0.512757209772814	RP11-281O15.7	ENST00000523735	processed_pseudogene
133922	ENSG00000253159	520.152475462507	0.988994434157727	0.84318176431149	1.17293147932973	0.240823284630752	0.557637041246858	PCDHGA12	ENST00000613314	protein_coding
133924	ENSG00000253161	481.565434718303	0.46447970704394	0.276357362725527	1.6807213039779	0.092817060561025	0.338598087436983	LINC01605	ENST00000522718	lincRNA
133928	ENSG00000253173	17.8816915322149	-0.321309043130263	0.349788781330934	-0.918580184040477	0.358315200694764	0.669600637028919	RP11-152C15.1	ENST00000521867	processed_pseudogene
133929	ENSG00000253174	6.68785529813191	-0.0750006953636836	0.572104581567235	-0.131096127841216	0.895699264263138	0.970051601861082	RP11-360L9.7	ENST00000524133	antisense
133931	ENSG00000253180	6.8570374579362	-0.139095358481142	0.512472247640122	-0.271420275188873	0.786067809778829	0.923810317153655	RP11-410L14.1	ENST00000517978	processed_pseudogene
133932	ENSG00000253187	379.295534612692	-0.0609848744805567	0.171846152327264	-0.354880651412067	0.722679004211646	0.89689738082546	HOXA10-AS	ENST00000519694	antisense
133935	ENSG00000253190	5.89888110085503	-2.40345399686757	1.48574761052898	-1.61767313629523	0.10573305831232	0.362046954724058	AC084082.3	ENST00000520930	lincRNA
133937	ENSG00000253200	534.326862163289	0.181615873273868	0.193170380206546	0.940184893148096	0.347122729348805	0.659775457126087	RP11-582J16.5	ENST00000521025	antisense
133938	ENSG00000253203	2.84709788105599	0.267914923075027	1.01905713203407	0.262904713242386	0.792624023431562	0.926767023918839	GUSBP3	ENST00000513408	processed_transcript
133940	ENSG00000253204	6.12012907516641	-0.969470179761277	0.647025618667938	-1.49834898617642	0.134042603029831	0.410268278431176	RP5-1009N12.1	ENST00000523019	processed_pseudogene
133941	ENSG00000253210	33.222504211033	-0.438284046032335	0.48441400032776	-0.904771632809511	0.365586382805586	0.6746792492052	RP11-809O17.1	ENST00000520885	antisense
133943	ENSG00000253213	4.22884336403338	-2.60004122495334	1.10943869948136	-2.34356456663069	0.0191004559290543	0.138873676531826	RP11-546B8.3	ENST00000523223	processed_pseudogene
133944	ENSG00000253223	14.631438987681	-0.569046039163929	0.430815614024383	-1.32085750989453	0.18654887966431	0.488368532136525	RP11-409C19.2	ENST00000519029	processed_pseudogene
133945	ENSG00000253228	2.55538003479826	-0.414794495070463	1.37136624774171	-0.302468064788327	0.762295274633514	0.914414303789541	NRBF2P4	ENST00000520874	processed_pseudogene
133946	ENSG00000253250	441.141193193311	-0.713804747421429	0.183554912147476	-3.8887804149198	0.000100749219094363	0.00380266438525635	C8orf88	ENST00000517562	protein_coding
133947	ENSG00000253251	115.07799999176	0.00423881011325617	0.223397755249438	0.0189742735262638	0.984861628466857	0.999627708401254	CTC-534A2.2	ENST00000510585	protein_coding
133949	ENSG00000253276	1989.78010563268	-0.571964653927924	0.377995692961743	-1.51315124637098	0.130241244938313	0.404622403408355	CCDC71L	ENST00000523505	protein_coding
133951	ENSG00000253293	1180.17379854389	0.0316408364853207	0.242330361021157	0.130569014761457	0.896116255477643	0.970066292815971	HOXA10	ENST00000283921	protein_coding
133957	ENSG00000253304	2268.10739563395	-0.474274870298657	0.190161082535457	-2.49406904911905	0.0126287974908865	0.106519568099441	TMEM200B	ENST00000521452	protein_coding
133959	ENSG00000253305	96.5904440885439	1.15523302537582	0.380982631796033	3.03224590561991	0.00242741367214881	0.0362466910053622	PCDHGB6	ENST00000616430	protein_coding
133961	ENSG00000253307	7.41438126616638	1.03995960751969	0.566139142702106	1.8369328828883	0.0662198042026387	0.278831143903634	RP11-10J21.4	ENST00000517658	antisense
133962	ENSG00000253320	34.1086970091187	-0.52969780258017	0.286268253396882	-1.85035468060022	0.0642624463342975	0.273948714599714	AZIN1-AS1	ENST00000522939	antisense
133978	ENSG00000253327	14.2196046559197	-1.09094484757593	0.437533316696955	-2.49339834463748	0.0126526808870119	0.106623492598188	RAD21-AS1	ENST00000521487	antisense
133979	ENSG00000253330	11.2166810724179	-0.360639674904488	0.642626238418924	-0.561196623081844	0.574663504780027	0.821339058926282	RP11-697N18.3	ENST00000519856	processed_pseudogene
133980	ENSG00000253341	270.331593273321	-0.206217253147036	0.131683469451842	-1.56600713821907	0.117346946044776	0.382863542190978	RP11-730G20.2	ENST00000517662	processed_pseudogene
133981	ENSG00000253347	12.3374179910116	0.755392283949986	0.37817340408842	1.99747596151253	0.0457735032479016	0.228379208922856	CTD-2026D20.2	ENST00000523101	antisense
133982	ENSG00000253352	5589.99588737234	0.0431428218493875	0.0598303959100009	0.721085347893813	0.47085700529001	0.753444692332565	TUG1	ENST00000540687	antisense
133991	ENSG00000253356	4.88732979594026	-0.366759146936792	0.756765854386136	-0.484640189314956	0.627931600093647	0.850766449046836	RP11-90P5.2	ENST00000520598	antisense
133992	ENSG00000253357	51.5534466607849	-1.48829940998418	1.25228138844533	-1.1884704378078	0.234648119921892	0.55133238680208	CTB-78F1.2	ENST00000517346	sense_intronic
133993	ENSG00000253368	2814.48074971703	-1.38947120188301	0.73279482467458	-1.89612583918021	0.0579434065783197	0.259544961300431	TRNP1	ENST00000522111	protein_coding
133995	ENSG00000253390	7.70925226565631	-0.460098768544054	0.679675215027274	-0.676939159132927	0.498444557230119	0.773090347072941	CTC-756D1.2	ENST00000521021	lincRNA
133996	ENSG00000253392	11.4177199188224	0.748059803048848	0.424266276613307	1.76318468915374	0.0778693452316176	0.305407058649105	AC006277.2	ENST00000520090	antisense
133997	ENSG00000253414	44.519336851636	-0.0319485322532416	0.505228857258964	-0.0632357629502262	0.949578767037975	0.989021959433337	RP11-150O12.6	ENST00000521989	sense_intronic
133998	ENSG00000253418	2.49487498724739	-0.0182819102482946	11.7867819592981	-0.00155105187416085	0.998762440152815	0.999627708401254	SNX18P27	ENST00000523611	processed_pseudogene
133999	ENSG00000253431	6.17026131116109	-1.42871406225138	0.68853245331389	-2.07501339315963	0.037985293512271	0.205330553925376	SRPK2P	ENST00000523408	processed_pseudogene
134000	ENSG00000253439	14.4071552636445	-0.717051800808045	0.384008854311841	-1.86727934201681	0.0618625886849338	0.26849137239614	CDC42P5	ENST00000518654	processed_pseudogene
134001	ENSG00000253447	1.3288499134961	3.0174175417538	2.61022234861565	1.15600019414212	0.247681077575992	0.566416624579877	RP11-619L12.4	ENST00000517582	antisense
134004	ENSG00000253471	2.47829550999739	-5.91093408098989	2.58104808545406	-2.29012939135151	0.0220138170311698	0.151070258248353	RP11-175E9.1	ENST00000523874	lincRNA
134005	ENSG00000253476	7.9407320750505	0.309483101195396	0.491849503991463	0.629223164166834	0.529202965810239	0.793551628402196	RP11-395I14.2	ENST00000523840	lincRNA
134006	ENSG00000253485	36.6386940878171	0.209772640365836	0.637069480118871	0.329277491564491	0.741945955510072	0.906532558316884	PCDHGA5	ENST00000611914	protein_coding
134008	ENSG00000253506	44.430528806057	-0.174299317527457	0.230261590104475	-0.756962190039484	0.449072514975568	0.738597430525201	NACA2	ENST00000521764	protein_coding
134009	ENSG00000253508	6.16506595626289	-2.53908635331803	2.16703515844252	-1.17168673679615	0.241322849938744	0.557737378728913	RP1-170O19.14	ENST00000523331	lincRNA
134010	ENSG00000253517	14.1090239335821	0.285849861583604	0.346617860115194	0.824683013993006	0.409551577675616	0.708344130727005	XRCC6P4	ENST00000518193	processed_pseudogene
134011	ENSG00000253520	5.29176071640487	0.394252838554671	1.06140495151432	0.371444318205022	0.710306621629762	0.890621307878296	RP11-798K23.5	ENST00000521868	processed_pseudogene
134012	ENSG00000253522	25.2492069456268	-2.09373031506237	3.04655806691637	-0.687244513012542	0.491928658173616	0.768719467542123	MIR3142HG	ENST00000517927	lincRNA
134014	ENSG00000253537	64.868341740129	3.37347855819025	0.578362712915	5.83280782605713	5.45023283151643e-09	1.4476087547808e-06	PCDHGA7	ENST00000617050	protein_coding
134016	ENSG00000253540	129.366620308772	-0.300482509615807	0.219920635339207	-1.3663224878936	0.171837765695501	0.467609118539464	FAM86HP	ENST00000511564	processed_transcript
134021	ENSG00000253541	25.4794021061411	-0.0636711116947354	0.320936318043887	-0.198391731053725	0.842738586532561	0.94994645031235	SEPT10P1	ENST00000517342	processed_pseudogene
134022	ENSG00000253552	17.0340204336491	-4.79202876725632	1.78726889546814	-2.68120190498875	0.00733582400726106	0.0751228793602711	HOXA-AS2	ENST00000518088	antisense
134033	ENSG00000253555	5.77061944590302	-0.0585869072443052	0.569413317438096	-0.102889949093392	0.918050314824622	0.976969802243103	RP11-16E18.1	ENST00000523386	unprocessed_pseudogene
134034	ENSG00000253559	5.62341104549915	0.370510182531976	0.568370073013574	0.651881934190309	0.514477340084494	0.783386332690057	OSGEPL1-AS1	ENST00000520651	antisense
134037	ENSG00000253570	68.310910030469	0.710880948124401	0.813121744133225	0.874261392286575	0.381975919402096	0.688127488135575	RNF5P1	ENST00000524091	processed_pseudogene
134038	ENSG00000253598	12.8126204944784	-0.30768111750796	0.392657312637083	-0.783586877426469	0.433282558222045	0.72682015646729	SLC10A5	ENST00000518568	protein_coding
134039	ENSG00000253605	6.23279022013384	-1.29510492899487	0.674356494130417	-1.92050486688782	0.0547941589953454	0.25194305121305	HNRNPA1P38	ENST00000523612	processed_pseudogene
134040	ENSG00000253606	9.6296802936693	-0.218222854709263	0.437047946526321	-0.499311017117709	0.617560294952606	0.84594609421365	AFG3L2P1	ENST00000521792	processed_pseudogene
134041	ENSG00000253616	9.11427309656118	0.41313800915313	0.935678131415372	0.441538596748209	0.658823125771383	0.866429532847089	RP11-875O11.3	ENST00000520840	antisense
134043	ENSG00000253626	651.431594617507	-0.360125610379867	0.310032895018416	-1.16157225948064	0.245409255665883	0.563408772728153	EIF5AL1	ENST00000520547	protein_coding
134044	ENSG00000253636	28.7258700173568	-0.0899113332332007	0.344509625102233	-0.260983515936658	0.794105219229244	0.92749075388154	RP11-531A24.5	ENST00000517664	antisense
134045	ENSG00000253661	60.869021951732	-0.149416229352984	0.815087345872681	-0.183313150559355	0.85455231657965	0.954187085241834	ZFHX4-AS1	ENST00000522961	antisense
134050	ENSG00000253669	69.2996798554828	-0.544550805873636	0.307582740654454	-1.77042055323058	0.0766571083593982	0.303106235847104	KB-1732A1.1	ENST00000522715	lincRNA
134052	ENSG00000253676	110.985825389244	-0.238038215643062	0.255930645228515	-0.930088756782223	0.35232513157855	0.664240441762318	TAGLN2P1	ENST00000524097	processed_pseudogene
134053	ENSG00000253683	161.555611508039	-0.199809641048786	0.169777923342269	-1.17688823797175	0.239240117311499	0.556433717171848	CTB-79E8.3	ENST00000520566	processed_pseudogene
134054	ENSG00000253688	5.57797136499161	1.50670937978297	0.552506391126278	2.7270442550204	0.00639044676268822	0.0688797954170713	RP11-567J20.2	ENST00000636550	lincRNA
134056	ENSG00000253704	9.73022894162622	0.117048271155015	0.476993149986521	0.245387740176818	0.80615622079976	0.93275491740809	RP11-267M23.4	ENST00000523011	lincRNA
134057	ENSG00000253710	448.653116382229	0.165122670911788	0.094499683293889	1.74733570691729	0.0805791227397719	0.311011705529862	ALG11	ENST00000523764	protein_coding
134061	ENSG00000253716	41.7064015858362	0.464729776182769	0.273216906780284	1.70095541179849	0.088951360212553	0.330618895207718	MINCR	ENST00000523031	antisense
134067	ENSG00000253719	3035.01235256428	0.186613640412162	0.0937210601775184	1.99116015182387	0.0464632831632998	0.229901350960265	ATXN7L3B	ENST00000519948	protein_coding
134068	ENSG00000253721	25.2770714943453	-0.258006111521609	0.27525567117702	-0.937332591253614	0.348587503356532	0.660957551614927	SUMO2P20	ENST00000520803	processed_pseudogene
134069	ENSG00000253729	33918.0957413456	-0.166988508372591	0.151801442167894	-1.10004559896012	0.271312254725568	0.590901339513715	PRKDC	ENST00000314191	protein_coding
134080	ENSG00000253731	99.9240775583767	0.268736564261988	0.495096653604875	0.542796163749596	0.587270154841281	0.827929951063077	PCDHGA6	ENST00000517434	protein_coding
134082	ENSG00000253738	907.760748910574	-0.0831435916106432	0.163950834884127	-0.507125149252246	0.61206700996889	0.842698685042282	OTUD6B-AS1	ENST00000522817	antisense
134084	ENSG00000253741	47.6520276616281	-1.09701484393311	0.388448783975445	-2.82409133246882	0.00474148714594405	0.0564345237486134	CTD-2292P10.4	ENST00000520572	antisense
134085	ENSG00000253746	81.0267008964627	0.642060493233295	0.279089032720214	2.30055795089934	0.0214166301264251	0.148396081086986	RP11-527N22.2	ENST00000520431	lincRNA
134086	ENSG00000253767	29.7581193324019	1.36640139902738	0.605099827960501	2.25814210463894	0.0239368013560104	0.157954149400239	PCDHGA8	ENST00000610569	protein_coding
134088	ENSG00000253785	45.3694843480705	0.160071321154491	0.236569012076571	0.676636892336009	0.498636365770747	0.773220612166056	CTC-308K20.3	ENST00000523057	processed_pseudogene
134089	ENSG00000253797	1162.40802393456	0.221614729857605	0.129174087207034	1.71562837910681	0.0862300809215475	0.324214253922784	UTP14C	ENST00000521776	protein_coding
134090	ENSG00000253806	6.10249802538812	-1.35629565479936	0.62365229798143	-2.17476253866019	0.0296479156867875	0.177611586017572	CTD-2292P10.2	ENST00000519782	antisense
134091	ENSG00000253816	16.5042460801139	-0.719182096099916	0.376657133098224	-1.90938132562159	0.0562129180203622	0.255085216056424	RP11-1415C14.3	ENST00000514522	unprocessed_pseudogene
134092	ENSG00000253833	6.37101705785674	-0.871821021514096	0.61954298384145	-1.40720021734151	0.159368027221441	0.448540520361339	RP11-367E12.4	ENST00000517767	processed_pseudogene
134093	ENSG00000253837	83.4359552444084	0.334335671770972	0.297825286829049	1.12258994301877	0.261611688604992	0.581198264657404	RP11-177H13.2	ENST00000517420	retained_intron
134095	ENSG00000253838	1.37196308453802	-0.0169489351172732	3.04135935698495	-0.00557281568136543	0.99555355942263	0.999627708401254	RP11-44K6.2	ENST00000520185	sense_intronic
134096	ENSG00000253846	232.223552763349	-1.54005329556217	0.467822797786103	-3.29195862803229	0.00099492246760088	0.0193744025060569	PCDHGA10	ENST00000612503	protein_coding
134098	ENSG00000253853	13.4313465860105	4.1016464529362	0.837140693199923	4.89959033917929	9.6036685341407e-07	0.000105414961654848	GS1-57L11.1	ENST00000520024	lincRNA
134099	ENSG00000253873	487.335538111595	-0.761842740800813	0.362383135914806	-2.10231289841235	0.0355258754381739	0.196985485612596	PCDHGA11	ENST00000622044	protein_coding
134102	ENSG00000253878	7.50709695472007	0.790485406415264	0.664694285849819	1.18924658033523	0.234342649622837	0.550939543654869	RP11-347C18.3	ENST00000523905	sense_intronic
134104	ENSG00000253882	15.9159642465359	-1.13654891373848	0.622595936580584	-1.82550005061167	0.0679256035570459	0.28265985201669	RP11-61L23.2	ENST00000491047	processed_transcript
134113	ENSG00000253893	8.55488471220132	-2.17774183595942	0.832740179417828	-2.61515162806469	0.00891878521413903	0.0846026212949678	FAM85B	ENST00000519726	antisense
134114	ENSG00000253899	34.6552774662119	0.484817217167061	0.286454092382296	1.69247788759126	0.0905548927466454	0.333652673839926	RP11-613H2.2	ENST00000517322	processed_pseudogene
134115	ENSG00000253910	86.1268666625873	0.189787477243908	0.585559538438173	0.324113031699759	0.745852461159914	0.908467150438308	PCDHGB2	ENST00000622527	protein_coding
134117	ENSG00000253915	19.7648550669698	-0.326442666490724	0.352154358934744	-0.926987436640579	0.353933057283962	0.666012052340344	MAPRE1P1	ENST00000522077	processed_pseudogene
134118	ENSG00000253919	40.667564781068	-0.283320572459173	0.254337026520438	-1.11395724144162	0.265297530676095	0.584304598457828	THAP12P7	ENST00000520248	processed_pseudogene
134119	ENSG00000253945	5.76636489986257	-0.214867034200082	0.64685272324278	-0.332173037972103	0.739758601560968	0.905799229842394	RP11-328L11.1	ENST00000523014	processed_pseudogene
134120	ENSG00000253948	25.8008792607369	0.152150361799479	0.427024610093649	0.356303496808093	0.721613290870554	0.896308650254384	RP11-410L14.2	ENST00000521696	lincRNA
134121	ENSG00000253953	351.245329832056	0.866590458862664	0.708374555913194	1.22335062944985	0.221197292052192	0.534325953351248	PCDHGB4	ENST00000615384	protein_coding
134123	ENSG00000253954	88.2220741115718	-0.0416747951364661	0.680820118282811	-0.0612126375489311	0.951189865298732	0.989532607423348	HMGN1P38	ENST00000431116	processed_pseudogene
134124	ENSG00000253958	211.732952187074	-1.94206317986644	0.669673197401441	-2.90001628764942	0.00373143269982504	0.0487090561113317	CLDN23	ENST00000519106	protein_coding
134125	ENSG00000253966	3.81994756962144	-3.52558282317349	1.5963971772895	-2.20846220059066	0.0272120699795425	0.168908859961185	CTC-455F18.3	ENST00000522096	processed_pseudogene
134126	ENSG00000253967	2.01729655171911	-0.0179744980269558	12.3624442664675	-0.00145395988362194	0.99883990826557	0.999627708401254	RP11-333A23.4	ENST00000520259	lincRNA
134127	ENSG00000253971	5.32598059433155	-0.60170716986885	0.751475909383921	-0.800700544561894	0.42330502723075	0.719805908618586	CDC42P3	ENST00000518493	processed_pseudogene
134128	ENSG00000253982	252.517266646334	0.873517398547694	0.319580335470817	2.73332649601484	0.00626981468777258	0.0679814341965474	CTD-2336O2.1	ENST00000518822	antisense
134131	ENSG00000254002	11.9183703602532	-0.230664799405626	0.592499763996164	-0.389307833390326	0.697048442291075	0.885186331396354	RP11-213G6.2	ENST00000520375	lincRNA
134132	ENSG00000254003	6.85609549903645	-0.147099024097638	0.585788531774345	-0.251112843831335	0.801726866058047	0.930845684536722	CTB-167B5.1	ENST00000520993	antisense
134133	ENSG00000254004	783.036091380829	-0.137623415092041	0.184325924022636	-0.746630816157691	0.455286441558257	0.743069034806738	ZNF260	ENST00000523638	protein_coding
134138	ENSG00000254013	17.1377099792171	-0.250127662644349	0.38345564712363	-0.652298810881001	0.51420842700885	0.78319859105617	MAP2K1P1	ENST00000519737	processed_pseudogene
134139	ENSG00000254016	10.0452423098775	-0.422955717971387	0.817591073583906	-0.51731939307674	0.604933218500252	0.839376540652333	ALG1L10P	ENST00000437882	unprocessed_pseudogene
134140	ENSG00000254017	21.5320625063404	0.492144327991878	0.659362015656836	0.746394721421159	0.455429007000743	0.743181102595114	IGHEP2	ENST00000519308	IG_C_pseudogene
134141	ENSG00000254023	20.3707372554193	0.0871693088929042	0.317710732486169	0.274366900390118	0.7838026770134	0.923278394150907	PKMP4	ENST00000523134	processed_pseudogene
134142	ENSG00000254027	17.7637976063235	-2.28994352112051	0.660484291886034	-3.46706734626724	0.000526170041892228	0.0124123051329708	RP11-363E6.3	ENST00000518880	antisense
134144	ENSG00000254042	13.8226639516732	-0.299755402563439	0.866601629687704	-0.345897575419356	0.729419690845976	0.900690766737091	CTC-558O2.1	ENST00000522615	antisense
134146	ENSG00000254069	1.83864391271753	-0.0178096635363252	10.0563651426772	-0.00177098417605627	0.998586959807138	0.999627708401254	RP11-359P18.7	ENST00000523451	processed_pseudogene
134147	ENSG00000254087	120.683985801135	-1.42674381999936	0.770217209221958	-1.85239151101362	0.063969623414595	0.273172385498531	LYN	ENST00000519728	protein_coding
134151	ENSG00000254093	676.477040092568	-0.33861011770913	0.15650430114736	-2.16358346209479	0.0304963319016413	0.180585378166452	PINX1	ENST00000314787	protein_coding
134159	ENSG00000254094	6.3803996383379	0.531904168924853	0.685261332681179	0.776206307809174	0.437627182271617	0.730419798246049	AC078852.1	ENST00000504748	sense_intronic
134160	ENSG00000254109	47.9317412581527	-0.137922175129363	0.264297515494845	-0.521844387644474	0.601778681510515	0.837341226776953	RBPMS-AS1	ENST00000517521	antisense
134163	ENSG00000254122	207.206938354242	-2.33586181912416	0.517576280855651	-4.51307740621835	6.38936893805256e-06	0.000453612390432492	PCDHGB7	ENST00000612073	protein_coding
134165	ENSG00000254141	3.19710286321936	0.707588816700486	2.1430342298964	0.330180828112435	0.741263332229627	0.906161675639991	RP11-642D21.1	ENST00000519805	sense_intronic
134166	ENSG00000254165	7.11807855080374	0.189810829645247	0.628930620645862	0.301799313651364	0.762805054116383	0.914436828109184	RP11-503E24.2	ENST00000522190	antisense
134167	ENSG00000254185	4.37795717705699	0.263079817072092	0.67262773282328	0.391122465271903	0.695706715778655	0.88465441866865	RP11-419L20.2	ENST00000518703	processed_pseudogene
134168	ENSG00000254192	8.31263778301975	-2.78126554734335	1.31391849696637	-2.11677174327392	0.0342792245986181	0.193315103329108	CTC-558O2.2	ENST00000520041	antisense
134169	ENSG00000254206	53.9038724966206	-0.253784667683521	0.395244835688563	-0.642094835322512	0.520811609095863	0.787292085306943	NPIPB11	ENST00000524087	protein_coding
134171	ENSG00000254207	10.0769670795734	2.05453396788187	0.678469865978421	3.02818750088337	0.00246025385595612	0.0365537993487845	RP11-43A14.1	ENST00000520760	sense_intronic
134172	ENSG00000254221	20.6107391714548	0.0330896069300828	0.877218105038692	0.0377210715784569	0.969910075261313	0.996980717235459	PCDHGB1	ENST00000611598	protein_coding
134174	ENSG00000254224	5.18285929985906	-0.0672112840413449	0.582198128645911	-0.115444005630293	0.908093200654139	0.97338101783955	KB-1043D8.6	ENST00000520575	antisense
134175	ENSG00000254230	30.2230572590882	0.033658452648731	0.320449018993765	0.105035280664679	0.916347813624199	0.976449220114593	RP11-582J16.3	ENST00000517384	antisense
134176	ENSG00000254244	44.7037510565042	-0.199150198642229	0.21971602243737	-0.906398160830521	0.364725145917086	0.673709692561191	PAICSP4	ENST00000517543	processed_pseudogene
134177	ENSG00000254245	22.4248230254399	0.201204375058174	0.942147426750766	0.213559331953045	0.830890716092187	0.943661662144714	PCDHGA3	ENST00000619750	protein_coding
134180	ENSG00000254270	22.8031993440269	-0.331631305983416	0.322337587664805	-1.0288322512616	0.303558508653885	0.623223375816363	ERHP1	ENST00000523006	processed_pseudogene
134181	ENSG00000254285	4.9965047684443	3.17280102907288	1.21320996760409	2.61521180487717	0.00891721390668427	0.0846026212949678	KRT8P3	ENST00000519669	processed_pseudogene
134182	ENSG00000254294	10.1380525149518	0.0968884475589487	0.463028422292277	0.209249460495948	0.834253503036707	0.944790496819767	IMPDH1P6	ENST00000520656	processed_pseudogene
134183	ENSG00000254300	26.5629554218171	-0.277681060996196	0.83141066452244	-0.333987850824231	0.738388726437744	0.905015901720132	LINC01111	ENST00000518732	lincRNA
134184	ENSG00000254303	8.88431185775054	-0.496919907688235	0.54250387688138	-0.915974850806251	0.359680085684585	0.670224275274366	RP11-398G24.2	ENST00000523792	lincRNA
134185	ENSG00000254319	15.2184400530373	5.04693441329193	0.881028522812855	5.72845745921892	1.01347960326873e-08	2.37000002007863e-06	RP11-134O21.1	ENST00000523971	lincRNA
134191	ENSG00000254331	35.9859948301687	-0.156077450122213	0.279916113532904	-0.557586514589365	0.577126767144572	0.822015512492888	CKS1BP7	ENST00000522230	processed_pseudogene
134192	ENSG00000254332	145.952709170939	-0.2026865166932	0.219962699310869	-0.921458580605736	0.3568110564124	0.667895887332243	GS1-44D20.1	ENST00000520239	processed_pseudogene
134193	ENSG00000254333	19.7317750654249	0.350951387715473	0.306102953516733	1.14651421583323	0.25158244858502	0.57064257236248	CTC-367J11.1	ENST00000519040	lincRNA
134194	ENSG00000254337	4.37907249654636	-0.0162241223219932	1.23917712413392	-0.0130926580276669	0.989553868742661	0.999627708401254	RP11-865I6.2	ENST00000522354	lincRNA
134195	ENSG00000254363	42.7499719777851	-0.080901935363852	0.418257380461338	-0.193426199137519	0.846625198906009	0.951485897156343	CTB-131B5.5	ENST00000523154	lincRNA
134197	ENSG00000254369	9.75502741892915	-2.89873720534478	0.736720670955525	-3.93464893768371	8.33183896843532e-05	0.00333180638600219	HOXA-AS3	ENST00000518848	antisense
134202	ENSG00000254373	20.0094446463634	-0.51170087480754	0.321063943082695	-1.59376624448839	0.110988400652447	0.371684126757427	RP11-34P1.2	ENST00000522428	processed_pseudogene
134203	ENSG00000254389	12.3665509362027	0.737017397593106	0.529722806496123	1.39132653635992	0.16412643046579	0.455967978440211	RHPN1-AS1	ENST00000518049	antisense
134204	ENSG00000254400	22.7914587853814	-0.0575562515265692	0.326130259731531	-0.176482401767776	0.859914973045014	0.956559227827713	RP11-732A19.8	ENST00000527191	antisense
134205	ENSG00000254402	69.1840776820364	0.16544500521861	0.295159349972434	0.56052774622949	0.575119519644027	0.821479308566033	LRRC24	ENST00000529415	protein_coding
134207	ENSG00000254403	5.48903351354546	0.237260004413152	1.59205313068244	0.149027692506373	0.881531781500438	0.964392293996998	OR10Y1P	ENST00000528485	unprocessed_pseudogene
134208	ENSG00000254409	9.03533111087456	0.300495235316613	0.560391630748826	0.536223631525466	0.591804003113101	0.830858217369829	RP11-613D13.4	ENST00000528226	sense_overlapping
134210	ENSG00000254413	11.9082160656268	-1.12429501239388	0.728169569699837	-1.54400164354208	0.122587934463352	0.390719529191787	CHKB-CPT1B	ENST00000492556	retained_intron
134213	ENSG00000254418	50.946947712421	-0.433901124555347	0.439765106005483	-0.986665650889402	0.323806574387433	0.640762936108466	RP11-21L19.1	ENST00000534587	antisense
134214	ENSG00000254419	3.86196515635903	1.38236269918284	0.848383237199247	1.62940831285918	0.103226610172937	0.357159422846665	RP11-261P9.4	ENST00000530479	sense_intronic
134215	ENSG00000254422	13.2018561833738	-0.178426975663724	0.43265961581171	-0.412395724359387	0.680049396523491	0.877484447504636	RP11-864G5.3	ENST00000526310	antisense
134216	ENSG00000254449	12.0655813522207	0.140814686922867	0.442144508498803	0.318481139573507	0.750119998896905	0.910523118300878	SF3A3P2	ENST00000528675	processed_pseudogene
134217	ENSG00000254452	151.513791896746	-0.227216874072256	0.206906479723842	-1.0981621956718	0.272133670715965	0.591322471647639	RP11-867G23.4	ENST00000526951	antisense
134219	ENSG00000254453	13.023767246635	-1.12879488043397	0.492635942566577	-2.29133683294215	0.0219439398726578	0.150775847148561	NAV2-AS2	ENST00000533767	antisense
134220	ENSG00000254454	13.5119241056253	-0.31567595020737	0.411849974435546	-0.766482869496384	0.443389040929851	0.734347698605119	RCC2P6	ENST00000526625	processed_pseudogene
134221	ENSG00000254461	10.0158046414508	0.0333745916177047	0.403096665848479	0.082795504019996	0.934014144126962	0.982606289821563	RP11-755F10.3	ENST00000533576	antisense
134222	ENSG00000254463	8.95034212300861	0.734955238375611	0.561658266537316	1.30854521719531	0.190688448268281	0.494044495173679	RP11-484D2.3	ENST00000529659	processed_pseudogene
134223	ENSG00000254469	71.0943459883202	0.226190062957657	0.199139744275492	1.1358358612972	0.256025265436049	0.575145723125251	RP11-849H4.2	ENST00000532852	protein_coding
134232	ENSG00000254470	2048.98054156612	0.202302621731601	0.147504602060933	1.37150040680108	0.170219016792928	0.46485046043197	AP5B1	ENST00000532090	protein_coding
134233	ENSG00000254473	74.1351039412666	-0.0802810636347196	0.300495299139086	-0.267162460992646	0.789344077731952	0.925079285350552	RP11-522I20.3	ENST00000524818	antisense
134235	ENSG00000254477	6.73190364441479	0.090396980754655	0.536948672792692	0.168353113314345	0.866305491706189	0.958959029733661	AP000640.10	ENST00000525337	antisense
134236	ENSG00000254481	5.78521968367475	-0.0966644654048922	0.656115142991954	-0.14732850847504	0.882872731488681	0.96495742222998	PTP4A2P2	ENST00000534330	processed_pseudogene
134237	ENSG00000254501	11.4643046726879	-0.496808064396302	0.446900910237072	-1.11167387001462	0.266278398578473	0.585398882793508	AP003068.9	ENST00000528887	antisense
134238	ENSG00000254505	44.4591241583107	0.444734898512819	0.249479952547786	1.78264783992066	0.0746436470798432	0.298435871264774	CHMP4A	ENST00000347519	protein_coding
134249	ENSG00000254506	1.66106298758239	-1.93126020408935	1.46653828967011	-1.31688358748805	0.187877648718407	0.490006860412612	RP11-748H22.1	ENST00000527374	processed_transcript
134251	ENSG00000254510	54.8853964069913	0.0152577375888524	0.52791310307989	0.0289019868986722	0.976942760969147	0.99852757570864	RP11-867G23.10	ENST00000527061	antisense
134254	ENSG00000254531	131.730393131022	0.181214879882247	0.234498420789543	0.772776546946913	0.439654635635523	0.731646800051256	FLJ20021	ENST00000527564	lincRNA
134256	ENSG00000254535	21.909219828164	-2.22305606088145	1.20967320583271	-1.83773274481281	0.0661017962644877	0.278627359881306	PABPC4L	ENST00000421491	protein_coding
134257	ENSG00000254543	5.65505225315538	-0.443997096498288	0.558247332876613	-0.795341187230398	0.426415061137364	0.721899089180773	HSPD1P2	ENST00000530524	processed_pseudogene
134258	ENSG00000254545	5.55677158041372	1.10727133379846	0.762214795757025	1.45270249273858	0.146306374593898	0.429294802503201	RP11-84A19.3	ENST00000527035	antisense
134259	ENSG00000254550	4.17304706741902	0.361166252597887	0.760415666870949	0.474958984056783	0.634816208285933	0.853429725992849	OMP	ENST00000529803	protein_coding
134260	ENSG00000254554	79.3075708522925	0.258448690753978	0.426642222087228	0.605773824938351	0.54466495332593	0.802157845417173	RP11-351I24.1	ENST00000526906	antisense
134261	ENSG00000254559	33.6667366381796	0.117814371380358	0.340484471635428	0.346019807641939	0.729327828828798	0.900690766737091	RP11-304M2.5	ENST00000526963	antisense
134262	ENSG00000254560	17.7260099302375	-0.170404305569086	0.719356529812072	-0.236884352205163	0.812746509670891	0.935650064697108	BBOX1-AS1	ENST00000526061	antisense
134266	ENSG00000254589	5.14697633397757	0.295635520435361	0.566991581596441	0.521410775805454	0.60208064639329	0.837668923166501	EIF4A2P3	ENST00000525903	processed_pseudogene
134267	ENSG00000254595	16.9979653073673	0.270027003051236	0.459752430712161	0.58733132227917	0.556981208642358	0.809302382258633	CTD-2010I16.1	ENST00000524809	processed_pseudogene
134268	ENSG00000254598	68.2998351720505	-0.244833725676924	0.200115543706409	-1.22346181182268	0.221155319364705	0.534325953351248	CSNK2A3	ENST00000528848	protein_coding
134269	ENSG00000254602	34.1376779049665	0.493031858798311	0.470500392995407	1.0478883038959	0.294690071626315	0.614403026008564	AP000662.4	ENST00000528466	sense_overlapping
134274	ENSG00000254607	9.94988487499514	2.19378828502166	0.534908116074256	4.10124322121356	4.10936345978569e-05	0.00197341172932655	RP11-115C10.1	ENST00000550747	antisense
134276	ENSG00000254610	2.81063441792069	1.98853768971439	1.62244449893214	1.22564296715432	0.220333061168439	0.53333094936744	RP5-903G2.2	ENST00000527543	lincRNA
134277	ENSG00000254612	191.19830446525	-0.0722531362740656	0.150602258232234	-0.479761307182052	0.631397128876385	0.852663974737778	RP11-676M6.1	ENST00000526843	processed_pseudogene
134278	ENSG00000254614	151.056206551415	0.224535380578816	0.539532271776628	0.416166728710114	0.677288004079477	0.876250773935045	AP003068.23	ENST00000528551	antisense
134280	ENSG00000254615	128.418135214829	-0.0180585732837211	0.384445157169215	-0.0469730804172221	0.962534682553059	0.994986372424262	RP11-395G23.3	ENST00000521369	lincRNA
134282	ENSG00000254618	7.02741782636544	0.329462195134877	0.538321175352061	0.612017899759209	0.540525914782571	0.79992564394305	TMED10P1	ENST00000534816	processed_pseudogene
134283	ENSG00000254634	21.0013116815513	1.17050020046754	0.636723013295747	1.83831929430178	0.0660153696296514	0.278481306316141	SMG1P6	ENST00000532337	unprocessed_pseudogene
134284	ENSG00000254635	994.173174860747	0.0648881047245724	0.276838521786673	0.234389724037661	0.814682435511447	0.936725878766141	WAC-AS1	ENST00000527986	antisense
134286	ENSG00000254639	27.6837807517052	0.374435154342388	0.352669773606876	1.06171603682649	0.288364616787205	0.608461785559036	CTD-2589M5.5	ENST00000530049	lincRNA
134287	ENSG00000254658	0.587430970398008	-0.0178487398151476	12.3624442665508	-0.00144378728270113	0.998848024818269	0.999627708401254	OR8J2	ENST00000533152	polymorphic_pseudogene
134288	ENSG00000254662	23.3148368381575	-0.135147849720014	0.364447990966229	-0.370828905824692	0.710764970225916	0.890899415604775	RP11-872D17.4	ENST00000534162	antisense
134289	ENSG00000254665	8.99720464869785	-0.165748190235465	0.496114319863369	-0.334092735483049	0.738309581688315	0.905015901720132	RP11-152H18.3	ENST00000529883	antisense
134290	ENSG00000254676	10.502345144272	0.0642819593213716	0.503153109175145	0.1277582472396	0.898340293088	0.971009996787544	RP11-727A23.4	ENST00000528133	sense_overlapping
134291	ENSG00000254680	31.6020649818006	0.969499501474968	0.473498210773332	2.04752516359365	0.0406065487554325	0.213910208110768	RP11-265D17.2	ENST00000527288	antisense
134292	ENSG00000254681	294.950545780006	3.10952543292335	1.0777586992004	2.88517776310258	0.00391192706248269	0.0500959516799122	PKD1P5	ENST00000532415	transcribed_unprocessed_pseudogene
134298	ENSG00000254682	73.318393517788	0.0134909519507428	0.368804688745845	0.0365802072544687	0.970819725289607	0.997116123000986	RP11-660L16.2	ENST00000529369	antisense
134299	ENSG00000254685	165.765507483417	0.55388216346683	0.216780486416324	2.55503699905491	0.0106176511262963	0.0954967166936197	FPGT	ENST00000370898	protein_coding
134307	ENSG00000254693	6.03815972516346	-1.40860226779519	1.16155311728278	-1.21268863802831	0.225248885459058	0.539251421548494	RP11-58K22.5	ENST00000533814	antisense
134308	ENSG00000254694	13.4649859007692	0.704231407781048	0.438951316257792	1.60434968912921	0.108636994111711	0.367775970309891	RP11-50B3.4	ENST00000532866	antisense
134309	ENSG00000254701	9.79780944777476	-0.188196065864188	0.46497397211215	-0.404745377487055	0.685664683286903	0.879660009303141	RP11-1415C14.4	ENST00000508650	unprocessed_pseudogene
134310	ENSG00000254703	195.34518935019	-0.11435375658254	0.348635261775784	-0.328003989040223	0.742908646517311	0.907002743058525	SENCR	ENST00000526269	antisense
134311	ENSG00000254708	4.19529147253195	-0.426601603934584	0.838486477488095	-0.508775770853909	0.610909404438904	0.842236778410674	RP1-145M24.1	ENST00000531489	processed_pseudogene
134312	ENSG00000254712	4.91317363071383	-0.822669304746325	0.659243808980058	-1.24789841563944	0.212068260946613	0.52345531964266	RP11-560B16.5	ENST00000530632	processed_pseudogene
134313	ENSG00000254719	11.4364773934413	0.105214802290541	0.457193142443589	0.230132065691521	0.817989148682266	0.938133814655545	RP11-351I24.3	ENST00000532615	processed_pseudogene
134314	ENSG00000254721	16.7289935641346	-0.278735867824155	0.440142344162179	-0.633285734765499	0.526547067167273	0.791291813567807	RP11-805J14.5	ENST00000526174	antisense
134316	ENSG00000254726	640.596737347889	0.271796655863035	0.432267122943192	0.62877013179361	0.52949955673676	0.79384473256747	MEX3A	ENST00000532414	protein_coding
134318	ENSG00000254756	18.9763086300205	-0.918548517824608	0.36596650901878	-2.50992507562344	0.01207567801676	0.103545690256108	RP11-867G23.12	ENST00000526655	antisense
134319	ENSG00000254759	51.8215525938107	-0.0497228332073963	0.208786776695167	-0.238151256484948	0.811763781197778	0.935399603097909	NAP1L1P1	ENST00000524793	processed_pseudogene
134320	ENSG00000254762	11.2514350604276	0.0272489089343187	0.415280733583641	0.0656156347518841	0.947683841207097	0.988033253234752	RP11-867G23.2	ENST00000533287	antisense
134321	ENSG00000254780	7.32466854529707	0.458227443856043	0.501471311537601	0.913766018740006	0.360839805638612	0.670443252546802	RP11-793I11.1	ENST00000524963	processed_pseudogene
134322	ENSG00000254781	3.07629986010952	-0.00620154051343297	1.54266939518951	-0.00402000618717865	0.996792507768007	0.999627708401254	GVINP2	ENST00000533934	processed_pseudogene
134323	ENSG00000254783	20.5744836727436	-0.192610427703426	0.371268007100734	-0.518790803461732	0.603906631790345	0.838915660210396	RP11-320L11.2	ENST00000524828	processed_pseudogene
134324	ENSG00000254788	36.2579461811869	0.32317357338619	0.295590213971421	1.09331621315933	0.274254986725631	0.593557568508209	CKLF-CMTM1	ENST00000527845	nonsense_mediated_decay
134330	ENSG00000254810	2.30723990554457	3.7929729293266	1.10728742659549	3.42546373978853	0.00061375085236563	0.0138845802710769	RP11-672A2.4	ENST00000531511	lincRNA
134331	ENSG00000254812	6.92109814138806	0.528592965437304	0.451889908030219	1.1697383722098	0.242106271065845	0.559110596362236	RP11-661A12.12	ENST00000524808	antisense
134332	ENSG00000254821	6.4239863295583	0.662222265660124	0.54663564425612	1.21145094107666	0.225722625969068	0.53993735547015	RP3-400B16.4	ENST00000527831	antisense
134333	ENSG00000254835	4.59312912501624	-0.431534804245436	0.668590608432745	-0.645439524280792	0.518642397057364	0.785890444449368	RNF185-AS1	ENST00000526089	antisense
134334	ENSG00000254837	57.5206456345951	0.142534115984651	0.274997808997622	0.518310005829476	0.604241992882331	0.838915660210396	AP001372.2	ENST00000526036	lincRNA
134336	ENSG00000254838	13.1272377661348	-0.834807748105914	0.934996460048305	-0.892845891697584	0.37193970652121	0.67962721280029	GVINP1	ENST00000526769	processed_transcript
134338	ENSG00000254842	7.63803075434617	0.874615324367274	0.604529929504202	1.44676926928097	0.147961556392851	0.43209514378116	RP11-890B15.2	ENST00000533812	lincRNA
134340	ENSG00000254851	15.2751439895255	-2.47681590789035	1.13606767708861	-2.18016581040107	0.0292451729411042	0.176507128219118	RP11-109L13.1	ENST00000528464	unprocessed_pseudogene
134341	ENSG00000254852	6.23735842149625	1.1505711300293	0.851486181680109	1.35125050151613	0.176615202180864	0.473698793288461	NPIPA2	ENST00000530328	protein_coding
134344	ENSG00000254854	5.79914885346893	0.916631078844121	0.832048263209707	1.10165614108505	0.27061119121976	0.590100260277915	CTD-2523D13.2	ENST00000533253	antisense
134345	ENSG00000254855	7.2599052336928	-0.361122483397448	0.552507791803683	-0.653606136880984	0.513365589447218	0.782690616637195	RP11-867G23.1	ENST00000530805	antisense
134346	ENSG00000254858	1240.36914660536	0.109077618908042	0.111518233141041	0.97811466193235	0.328017617027637	0.644295719230584	MPV17L2	ENST00000599612	protein_coding
134350	ENSG00000254859	7.97883993446044	-1.00968607501825	1.31720708953242	-0.766535560764909	0.443357701087142	0.734347698605119	RP11-661A12.5	ENST00000530600	antisense
134351	ENSG00000254860	22.1557678837684	0.0575315728541336	0.391713652166558	0.146871503037813	0.883233445243718	0.964971144211214	TMEM9B-AS1	ENST00000525484	antisense
134354	ENSG00000254873	18.5049296931538	0.314212148776175	0.398761063598496	0.787970986787586	0.430713676771893	0.725372378237422	RP11-770J1.5	ENST00000531742	antisense
134356	ENSG00000254876	24.9260895691148	-1.23596803843304	0.46465240379698	-2.65998416952787	0.00781443242866972	0.0779053286702504	RP11-23J9.5	ENST00000527128	retained_intron
134358	ENSG00000254887	18.3570931189226	-1.60154961265936	0.901255897906007	-1.77701984129084	0.0755649753797818	0.300522175786765	CTC-378H22.1	ENST00000527895	lincRNA
134360	ENSG00000254893	153.091315383053	-0.239904336789386	0.156734385559961	-1.53064265976024	0.125857732390651	0.396558766059235	AC113404.1	ENST00000631802	protein_coding
134362	ENSG00000254901	576.101319875303	0.00460409164483646	0.177589955227172	0.0259254057412591	0.979316836003449	0.999384423194108	BORCS8	ENST00000488252	nonsense_mediated_decay
134371	ENSG00000254905	4.67948114082659	0.407177426919863	0.621888013914912	0.654743969668427	0.512632610643166	0.782349293138758	RP11-712L6.7	ENST00000533378	antisense
134372	ENSG00000254907	10.9224218092631	0.00776354253183897	0.546856013081878	0.014196684952016	0.988673064746307	0.999627708401254	RP11-484D2.2	ENST00000526220	antisense
134373	ENSG00000254910	39.9698981133663	0.740663114869969	0.490741461710101	1.50927356390259	0.13122888758347	0.405990550398444	RP11-326C3.7	ENST00000526612	antisense
134374	ENSG00000254929	5.26909950678313	0.893110617590274	0.727873114317929	1.22701415950386	0.219817269065686	0.53268176691588	RP11-144G6.12	ENST00000605970	processed_transcript
134376	ENSG00000254938	4.58567276428066	-0.0958405260809992	0.81948827605968	-0.116951674454485	0.906898348786255	0.973232275975418	RP11-688I9.4	ENST00000530572	lincRNA
134377	ENSG00000254966	3.62826821611548	-1.17477694602712	1.37455040921726	-0.854662686904363	0.392737912890533	0.696857747477363	RP11-1081L13.4	ENST00000527285	antisense
134378	ENSG00000254968	1.02080847821924	-0.0171088965010712	5.37270786925332	-0.00318440848030863	0.997459213932395	0.999627708401254	RP11-65M17.3	ENST00000528496	lincRNA
134381	ENSG00000254980	4.76988120627305	-2.18413665030053	1.58818814720763	-1.37523797425431	0.169057678916085	0.46338475018482	RP11-794P6.6	ENST00000530283	antisense
134382	ENSG00000254986	2344.79552775615	-0.123191789029036	0.164042459378604	-0.750975018880408	0.452667690140398	0.741014093822977	DPP3	ENST00000531863	protein_coding
134398	ENSG00000254990	4.38129749072344	0.0687248733175604	0.716058232255811	0.0959766541626862	0.923539114230551	0.97872127006335	RP11-108O10.2	ENST00000529841	lincRNA
134400	ENSG00000254995	18.6643203788735	0.0326658959764679	0.408700429107237	0.0799262580854714	0.936295905700871	0.983477365107476	STX16-NPEPL1	ENST00000530122	nonsense_mediated_decay
134402	ENSG00000254996	59.7092809680719	0.132079042409292	0.27305126059359	0.483715190042205	0.628588011380248	0.85104204446248	ANKHD1-EIF4EBP3	ENST00000532219	protein_coding
134405	ENSG00000254999	4169.21388469649	-0.134032441727649	0.0938617899626376	-1.42797662159439	0.153298587652851	0.440187123879357	BRK1	ENST00000530758	protein_coding
134406	ENSG00000255014	5.72438722561812	0.281737073179349	0.543397426826019	0.518473329594095	0.604128063568415	0.838915660210396	ARL6IP1P3	ENST00000524544	processed_pseudogene
134407	ENSG00000255031	96.5703974507076	0.315506553255174	0.222890396836324	1.415523314299	0.156915117626933	0.44520641141472	RP11-802E16.3	ENST00000529934	antisense
134410	ENSG00000255040	39.6709155107308	0.126877934958328	0.215876805256387	0.58773305824885	0.556711482626784	0.809205677742412	RP11-677N16.1	ENST00000525966	processed_pseudogene
134411	ENSG00000255042	14.9083174018099	0.522999374962326	0.334636523616743	1.56288790389573	0.11807896327526	0.384137063370717	RP11-347H15.5	ENST00000636653	processed_transcript
134413	ENSG00000255046	8.17862967663975	-0.0876217086790617	0.496109952486102	-0.176617518435122	0.859808832691269	0.956559227827713	RP11-297N6.4	ENST00000531395	lincRNA
134415	ENSG00000255050	10.0249098484385	-0.634138846610475	0.653347326855303	-0.970599894642131	0.331747558461057	0.647777906401451	RP11-661A12.9	ENST00000531730	antisense
134416	ENSG00000255052	19.388590940981	0.974777480004869	0.581073411742982	1.67754617627562	0.0934357277597845	0.33929733877263	FAM66D	ENST00000434078	antisense
134417	ENSG00000255059	11.661595733981	-1.11312185907894	0.510235219690462	-2.18158570032508	0.0291401231895761	0.176150775583181	AP000620.1	ENST00000527147	processed_pseudogene
134418	ENSG00000255062	26.9386374234508	0.210044576919204	0.271153347353692	0.774633907230443	0.438556015491604	0.731213699055938	RP11-712L6.5	ENST00000524964	antisense
134420	ENSG00000255085	3.75273682055278	1.19051598455488	1.11422691967842	1.06846815808262	0.285309386316239	0.605823695372097	AF186192.5	ENST00000524514	processed_transcript
134425	ENSG00000255100	11.5868482832593	2.03248204923375	0.774484196136054	2.62430409732557	0.00868262249389682	0.083206953340158	RP11-21L23.3	ENST00000528075	antisense
134428	ENSG00000255107	6.3434809718522	-0.0807711177067394	0.624590110434051	-0.129318598481504	0.897105555540322	0.970650069681353	RP11-159H10.1	ENST00000531211	processed_pseudogene
134429	ENSG00000255108	60.3256547202649	-0.21408260900828	0.26449405896729	-0.809404225728772	0.418282672347177	0.715905601660872	AP006621.8	ENST00000532946	antisense
134431	ENSG00000255112	1777.0538710749	-0.00804395725152499	0.171862537634898	-0.046804599549283	0.962668963142867	0.995000919750192	CHMP1B	ENST00000526991	protein_coding
134433	ENSG00000255114	44.4928560404941	0.371779507667954	0.311598987997089	1.19313451580089	0.23281669569884	0.549272770179278	RP11-110I1.6	ENST00000531886	antisense
134434	ENSG00000255121	150.35093873595	0.168876118287221	0.208791803046522	0.808825422373469	0.418615570979108	0.716361389917638	RP11-110I1.12	ENST00000582695	lincRNA
134436	ENSG00000255135	106.148048230416	0.555922199430708	0.255099264221661	2.17923874115002	0.0293139373324586	0.176556564325452	RP11-111M22.3	ENST00000530759	lincRNA
134438	ENSG00000255138	11.5176431682356	-0.32563385215054	0.394829648611875	-0.824745186425057	0.409516272002567	0.708344130727005	GLTPP1	ENST00000528859	processed_pseudogene
134439	ENSG00000255139	9.93816275255193	-0.0439154580043422	0.453794664040692	-0.0967738527670399	0.922905988920934	0.978629252334705	AP000442.1	ENST00000531108	antisense
134441	ENSG00000255142	17.2106218751475	0.710501076829968	0.402850724788554	1.76368325315262	0.0777853221999335	0.305266950348298	AP006621.6	ENST00000533938	lincRNA
134442	ENSG00000255150	256.406982796498	0.373897401628107	0.607737491470914	0.615228461096186	0.538403854455802	0.799063226045951	EID3	ENST00000527879	protein_coding
134443	ENSG00000255153	31.449650705842	0.000967975185830914	0.392062771005451	0.00246892910374664	0.998030081587713	0.999627708401254	TOLLIP-AS1	ENST00000530897	antisense
134444	ENSG00000255154	4.34410297930956	1.12088388340999	0.714525903286639	1.5687099351531	0.116715542546405	0.381613705523307	RP11-80H18.3	ENST00000475412	protein_coding
134451	ENSG00000255158	4.30542763631852	-0.438382244657388	0.739322445285377	-0.592951353571002	0.553213708753109	0.807094783596303	RP11-754B17.1	ENST00000527799	antisense
134452	ENSG00000255173	8.4359270347319	0.0950283870081164	0.518169041390057	0.183392637184943	0.854489952573703	0.954187085241834	AP003068.12	ENST00000527789	antisense
134453	ENSG00000255176	10.5709444356549	0.942510652300921	0.502264113980328	1.87652397626368	0.0605833655663496	0.265228873863569	AP002954.3	ENST00000530198	antisense
134454	ENSG00000255182	33.8584312318079	0.57078414446408	0.239367842437531	2.38454814419377	0.0171001103454925	0.129357163844207	CTD-2517M22.14	ENST00000569326	retained_intron
134459	ENSG00000255185	3.31141882809422	0.763218287858801	0.682990427767474	1.11746557027684	0.263795312783541	0.582872701045511	PDXDC2P	ENST00000534700	transcribed_unprocessed_pseudogene
134465	ENSG00000255197	56.7612898130218	-0.535323530261876	0.318674910597724	-1.67984209757145	0.0929880420157712	0.338788270267113	RP11-750H9.5	ENST00000527426	antisense
134468	ENSG00000255198	127.539106463396	0.623347941067309	0.291939171687638	2.13519801903893	0.032744838661831	0.187959567494832	SNHG9	ENST00000531523	lincRNA
134470	ENSG00000255200	49.985871553302	0.0186016633061117	0.252105752551213	0.0737851600682254	0.941181335385302	0.985270756581777	AP003068.18	ENST00000534819	processed_transcript
134472	ENSG00000255201	7.91509758582141	-1.49336317762319	0.695966491007699	-2.14574005633651	0.0318937234725517	0.185362637042469	RP11-350N15.4	ENST00000528407	antisense
134473	ENSG00000255202	9.01338950366941	0.530854373731166	0.605832096992745	0.876240094188214	0.380899524179124	0.687336731919952	RP4-541C22.5	ENST00000534431	antisense
134474	ENSG00000255213	11.0090622166114	-0.171708389422508	0.415856000206664	-0.412903479418779	0.679677331751929	0.877471108958655	NPM1P35	ENST00000533043	processed_pseudogene
134475	ENSG00000255220	4.58102817042528	-0.953134541982409	0.750905862933276	-1.2693129578975	0.204329466602192	0.512825961791829	DDX18P5	ENST00000534547	processed_pseudogene
134476	ENSG00000255224	55.1162600696477	-0.0181892933824793	0.218193496129338	-0.0833631327475373	0.933562802245767	0.98223152032059	CTD-3065J16.9	ENST00000524499	antisense
134477	ENSG00000255248	3131.12664267763	0.312201874192501	0.195579277430773	1.59629321824756	0.11042334351211	0.370847301329929	MIR100HG	ENST00000530955	lincRNA
134501	ENSG00000255252	38.1170177338415	-0.278719347003918	0.359730056450121	-0.774801387891713	0.438457029056691	0.731124207341935	RP1-65P5.3	ENST00000533009	antisense
134502	ENSG00000255269	1.69612736654012	-1.44825578750858	2.34849863585229	-0.61667303757364	0.537450408834312	0.798419285710633	RP11-702F3.4	ENST00000530941	lincRNA
134507	ENSG00000255276	6.69220795117128	-0.556124799008653	0.669932288268475	-0.830120907362187	0.406470427397982	0.70643993783286	RRM1-AS1	ENST00000529323	antisense
134508	ENSG00000255282	28.4082778849782	0.510427695697069	0.973614231760795	0.524260717485562	0.600097215095708	0.836473509787839	WTAPP1	ENST00000371455	processed_transcript
134513	ENSG00000255284	137.559963891503	0.27124198304536	0.208426202537109	1.30138139899693	0.1931279373862	0.498034458437904	AP006621.5	ENST00000526588	lincRNA
134516	ENSG00000255291	10.3171402409975	-0.0935291322766142	0.444411138040363	-0.210456319094594	0.833311540470816	0.944516331156901	RP11-701I24.1	ENST00000525121	processed_pseudogene
134517	ENSG00000255299	4.67474564831079	-0.0334788947141505	1.17129596389973	-0.0285827798831352	0.977197346136206	0.998631397378891	RP11-655C2.3	ENST00000531715	lincRNA
134520	ENSG00000255302	8862.25269936026	0.0360872742326204	0.117195288914705	0.307924273806643	0.758139954798802	0.913248767499519	EID1	ENST00000530028	protein_coding
134522	ENSG00000255306	7.19838889938191	0.825447479714915	0.541314951468362	1.52489318367398	0.127285742307912	0.399021766674681	RP5-901A4.1	ENST00000532296	antisense
134523	ENSG00000255310	21.0572714995509	0.0238253336996699	0.951709287649713	0.0250342557426413	0.980027640033012	0.999408658587828	AF131215.2	ENST00000530248	sense_intronic
134524	ENSG00000255317	16.002030156316	-0.584869322878452	0.718310093505412	-0.814229576009773	0.415513445109918	0.714063124698041	RP11-688I9.2	ENST00000531585	antisense
134525	ENSG00000255326	3.94959966429708	-0.282978678720312	0.687357665494966	-0.411690583993909	0.680566227418821	0.877484447504636	CTD-2530H12.4	ENST00000527803	antisense
134526	ENSG00000255342	6.1944274162723	1.26656145214341	0.921457451455742	1.37451973516787	0.169280387749153	0.463758851653544	RP11-762B21.5	ENST00000527351	processed_pseudogene
134527	ENSG00000255346	4.95662605465038	-1.66210300235251	1.0325950303106	-1.60963684073955	0.107477160604428	0.365401964798302	NOX5	ENST00000448182	protein_coding
134536	ENSG00000255355	5.88073083227704	-1.00584796915637	1.21749431039065	-0.826162357041022	0.408711998575349	0.707859437880378	AP000640.2	ENST00000534120	lincRNA
134538	ENSG00000255361	4.18465885787196	0.361549653967676	0.645302144395104	0.560279641262601	0.575288711684817	0.821611878862663	RP11-412B14.2	ENST00000530523	processed_pseudogene
134539	ENSG00000255363	20.0630641816456	3.77081888155112	0.749971107462008	5.0279522024682	4.95745398628373e-07	6.23711491584259e-05	RP11-672A2.5	ENST00000637683	lincRNA
134541	ENSG00000255364	4.67397931126572	-2.13111642395731	1.02919847467715	-2.07065641505719	0.0383909160370988	0.206270930996489	RP11-94A24.1	ENST00000533992	lincRNA
134542	ENSG00000255387	5.70018521619416	0.141697007449362	0.575060901107528	0.246403480355669	0.805369912348286	0.932497082732954	RP11-23F23.3	ENST00000528172	processed_pseudogene
134543	ENSG00000255389	34.7730347193817	0.242569314325138	0.468839227908888	0.517382718607066	0.604889020870582	0.839376540652333	C6orf3	ENST00000531702	antisense
134544	ENSG00000255390	5.58931762326182	-0.743614867940399	0.920253046172624	-0.808054774752584	0.419059050741772	0.716778217336498	RP11-732A19.5	ENST00000526456	antisense
134545	ENSG00000255397	94.1595636727128	0.174544127504	0.193985448882652	0.899779486087058	0.368237613337488	0.676480574958819	AC022182.2	ENST00000529239	processed_pseudogene
134546	ENSG00000255398	3.33313634612294	0.702249068271085	2.10961096309312	0.332880839432805	0.739224233327049	0.905667511575429	HCAR3	ENST00000528880	protein_coding
134547	ENSG00000255399	286.512138107363	-12.3635829535431	1.90970336562084	-6.47408554444457	9.53878520010237e-11	4.56038721766672e-08	TBX5-AS1	ENST00000531202	antisense
134551	ENSG00000255400	3.06546226088904	2.14987181174256	1.03334778777338	2.08049200586671	0.0374804281179492	0.203676163306279	RP13-631K18.5	ENST00000527997	lincRNA
134552	ENSG00000255410	5.22001372359389	0.506510483803026	0.817614246151969	0.619498114406487	0.535588263713555	0.797553131521668	RP11-732A19.6	ENST00000526633	antisense
134553	ENSG00000255422	4.37121697939184	-0.0319849724239734	0.697563783163742	-0.0458523982981287	0.963427894895196	0.995184698866725	AP002954.4	ENST00000526274	antisense
134554	ENSG00000255423	31.4172138934459	0.361276410121395	0.2789969968939	1.29491146551224	0.195350772791467	0.500976636596436	EBLN2	ENST00000533473	protein_coding
134555	ENSG00000255435	18.6731505208506	-0.0110298083188836	0.414265323774637	-0.0266249856936707	0.97875884461969	0.999128731081385	RP11-770J1.3	ENST00000532597	antisense
134560	ENSG00000255441	5.52870591288134	-0.22935375183594	0.588932718542333	-0.389439650090444	0.696950945934052	0.885186331396354	CTD-2616J11.2	ENST00000526996	antisense
134562	ENSG00000255443	56.2011502274882	-0.445895352993594	0.367299123559154	-1.21398425531985	0.224753736548107	0.538744257206555	RP1-68D18.4	ENST00000528869	antisense
134563	ENSG00000255449	6.74624315948321	0.404526954263165	0.556838936389818	0.726470309145144	0.467550502690073	0.751072688918714	RP11-91P24.6	ENST00000530972	antisense
134564	ENSG00000255455	135.359536217477	0.0161352228754344	0.295699212081658	0.0545663370620636	0.956483957917523	0.992311175513101	RP11-890B15.3	ENST00000525716	lincRNA
134565	ENSG00000255458	5.83751025320901	0.283137086651436	0.580040673977602	0.488133159196986	0.62545552519502	0.849297202745561	RP11-539G18.3	ENST00000533736	lincRNA
134570	ENSG00000255467	8.47173301880062	0.0493441105699862	0.49440064434671	0.0998059188114295	0.920498408984647	0.977984542994147	RP11-144G7.2	ENST00000525548	antisense
134571	ENSG00000255468	47.9728246588127	0.194088333614658	0.332375404987647	0.583943127867334	0.559258575778829	0.81028706112376	RP11-867G23.8	ENST00000581155	antisense
134574	ENSG00000255471	5.97258832096923	1.50579857717688	0.745822444996549	2.0189772877965	0.0434895801951795	0.221917812744898	RP11-736K20.5	ENST00000528660	antisense
134576	ENSG00000255495	31.9156785248408	0.299082290163982	0.508711321593942	0.587921434944418	0.556585028214199	0.809205677742412	AC145124.2	ENST00000528514	antisense
134577	ENSG00000255498	4.54197189378564	0.0701146538441257	0.698565216338405	0.100369517697486	0.920050968889964	0.977930899651009	RP11-618K13.2	ENST00000533218	antisense
134578	ENSG00000255500	8.22031353722226	0.295779627095132	0.490382889049009	0.603160578601615	0.546401869841007	0.802931069398232	RP11-347H15.2	ENST00000525487	processed_pseudogene
134579	ENSG00000255508	59.8634780816197	0.103705281018682	0.323856794595467	0.3202195623168	0.74880189476073	0.909934885621119	RP11-864I4.1	ENST00000526409	retained_intron
134582	ENSG00000255517	75.3695629103432	0.0837198639816854	0.249960522090358	0.334932345642252	0.737676121604187	0.904923473448593	CTD-3074O7.5	ENST00000527092	antisense
134587	ENSG00000255518	2.66292918489139	-1.56200724065627	1.00666656320135	-1.55166298132408	0.120742884715127	0.387761856920218	RP11-148O21.4	ENST00000528629	antisense
134588	ENSG00000255521	10.0889322348635	-0.72774911225829	0.59135560512177	-1.23064549647489	0.218455481195891	0.530636922484858	RP4-607I7.1	ENST00000528366	antisense
134590	ENSG00000255529	790.611651828004	-0.0120676167955547	0.156557468623347	-0.0770810674295428	0.93855905418722	0.984311177331766	POLR2M	ENST00000299638	protein_coding
134598	ENSG00000255538	1.45586988782496	-1.4789400741309	2.57725180895907	-0.573843839779174	0.56607347940734	0.815127610120754	OR10V2P	ENST00000525296	unprocessed_pseudogene
134599	ENSG00000255559	6.15407175811557	0.266050964178184	0.528077920634593	0.503810051097137	0.614394863918804	0.844470762456312	ZNF252P-AS1	ENST00000527067	antisense
134600	ENSG00000255561	63.606586018132	0.415905546703672	0.254782556419356	1.63239411892515	0.102596487257551	0.355780275122333	FDXACB1	ENST00000260257	protein_coding
134603	ENSG00000255568	10.1397851669433	0.653088855527544	0.410543161870965	1.59079218991549	0.111656351198058	0.372776666225582	BRWD1-AS2	ENST00000603064	antisense
134604	ENSG00000255571	5.0569338932405	1.24043365476509	0.78316454363368	1.58387361231881	0.113222483389684	0.375141160179949	MIR9-3HG	ENST00000536780	lincRNA
134617	ENSG00000255585	5.86109051221504	0.0880554073420754	0.621333501348635	0.141720037871685	0.887301146762177	0.966721316900286	RP11-188C12.2	ENST00000626603	processed_transcript
134620	ENSG00000255624	64.3074188725101	0.183369351578647	0.515815165419781	0.355494300811061	0.722219313767382	0.896655774507177	RP11-564D11.3	ENST00000368895	transcribed_processed_pseudogene
134622	ENSG00000255642	242.30287604831	-1.2143072498553	0.273423044295763	-4.44112987251277	8.94877630551228e-06	0.000596049453364679	PABPC1P4	ENST00000539977	processed_pseudogene
134623	ENSG00000255655	9.14348812029832	-0.46036159289793	0.534298800081054	-0.861618242129857	0.388897629202782	0.69341544699628	RP11-256L11.3	ENST00000539987	antisense
134624	ENSG00000255680	4.90281798115246	-0.889256382499469	0.646225659328736	-1.37607717932956	0.168797739940537	0.463085255939903	RP11-732A19.9	ENST00000545572	antisense
134625	ENSG00000255690	33.3843012920402	1.84237954848486	1.22091641926768	1.50901365516072	0.131295293224653	0.406126395918244	TRIL	ENST00000539664	protein_coding
134626	ENSG00000255703	9.60288599119097	-0.385801009286976	0.459846935604304	-0.838977014775534	0.401482208082657	0.703035017474385	RP11-46H11.2	ENST00000536775	processed_pseudogene
134627	ENSG00000255710	5.9519302024197	0.975164865364322	0.655455488039129	1.48776672582549	0.136812423620939	0.414385820326746	RP11-667M19.9	ENST00000536944	processed_pseudogene
134628	ENSG00000255717	4461.14276034197	0.0536660562294971	0.160215006400729	0.334962731863379	0.737653199470651	0.904923473448593	SNHG1	ENST00000539921	lincRNA
134653	ENSG00000255725	12.2692936119742	0.433315143758191	0.426396624393705	1.01622554909838	0.309521992590795	0.628568637775946	TDGP1	ENST00000543961	processed_pseudogene
134654	ENSG00000255734	10.6754000390102	0.418573128651031	0.409150618051168	1.02302944242085	0.30629392527302	0.625614816750046	HNRNPABP1	ENST00000406003	processed_pseudogene
134655	ENSG00000255737	1496.88066540745	-0.01957234898866	0.179359404933176	-0.109123628035854	0.913104434334878	0.975238548244037	AGAP2-AS1	ENST00000542466	antisense
134656	ENSG00000255750	1.28389587671116	-0.0169340488991159	2.36440555149225	-0.00716207458082997	0.994285540122846	0.999627708401254	RP11-283G6.5	ENST00000540625	antisense
134659	ENSG00000255769	518.338725355389	0.204900580911185	0.40852452735858	0.501562494266922	0.615975307442274	0.845105080308212	GOLGA2P10	ENST00000618004	processed_transcript
134665	ENSG00000255823	77.8856006304251	0.233660570561721	0.251927709392765	0.92749055324214	0.353671894338538	0.665811789884433	MTRNR2L8	ENST00000536684	protein_coding
134667	ENSG00000255836	26.8617422533128	1.20130603479414	0.356323414337841	3.37139235440518	0.000747892600348948	0.0158993689761929	RP11-157G21.2	ENST00000538078	processed_pseudogene
134668	ENSG00000255837	5.06676806541591	-0.51307734059079	0.654817100169042	-0.783542977815237	0.43330832605975	0.72682015646729	TAS2R20	ENST00000538986	protein_coding
134669	ENSG00000255850	4.00793687379119	-3.33602458623043	1.60957095652486	-2.07261728518826	0.0382079110959207	0.20593934457076	TMEM5-AS1	ENST00000546214	antisense
134670	ENSG00000255856	14.8791908241829	-0.42427757118621	0.581268904812227	-0.729916167325808	0.46544142929593	0.749695578246864	RP11-87C12.5	ENST00000538710	lincRNA
134672	ENSG00000255857	191.661325659257	0.162592486320237	0.15932772362913	1.02049086384179	0.307495720022163	0.626464291719395	PXN-AS1	ENST00000542265	antisense
134678	ENSG00000255874	249.238157392826	-0.706971234800514	0.515204676859921	-1.37221431899527	0.169996729127903	0.464479252026633	LINC00346	ENST00000538077	lincRNA
134679	ENSG00000255875	8.42322413519591	0.157060644579717	0.478547183461663	0.328203048743467	0.742758142845342	0.907002743058525	CTD-2102P23.1	ENST00000536597	processed_pseudogene
134680	ENSG00000255883	10.0205975912684	-1.11641923045763	0.636019669852049	-1.75532186090618	0.0792042692441536	0.308249031931751	RP11-79P5.10	ENST00000327891	processed_pseudogene
134681	ENSG00000255893	44.1256665565575	1.42374334469421	0.515893012015944	2.75976474100837	0.00578429991994801	0.0644784603511718	RP11-685N10.1	ENST00000541092	antisense
134682	ENSG00000255909	11.187988078433	-0.0714422702316341	0.391622773179942	-0.182426240566985	0.855248234314185	0.954412812249834	PDCD5P1	ENST00000543528	processed_pseudogene
134683	ENSG00000255921	3.134706634824	0.98905344876319	1.57826314296117	0.626672081378969	0.530874208150822	0.794409662249202	RP11-662I13.2	ENST00000546353	antisense
134684	ENSG00000255929	13.1133925710506	0.306030099839464	0.516833879741647	0.592124688095992	0.553767096034701	0.807543653569479	RP11-867G2.8	ENST00000536540	antisense
134686	ENSG00000255949	16.1112039159	0.321187347294564	0.449337116146586	0.714802618686376	0.474731016823302	0.755761661679481	AP003419.16	ENST00000535922	antisense
134687	ENSG00000255959	17.7654895532369	0.107112452501089	0.42710188848397	0.250788992952695	0.801977252031294	0.930870002912221	RP11-804A23.2	ENST00000539897	antisense
134688	ENSG00000255964	18.570152134139	-0.0813163505810263	0.319425555393945	-0.254570585251827	0.799054780375424	0.929669341472025	RP11-69M1.3	ENST00000429127	processed_pseudogene
134689	ENSG00000255967	27.893649209993	-0.283388601537728	0.285779483828639	-0.991633821088624	0.321376184655021	0.63895085820794	RP11-438L7.3	ENST00000540341	processed_pseudogene
134690	ENSG00000255983	1.89063557697434	-4.00303546951039	2.50561926455101	-1.59762320083682	0.110126859845247	0.370314045437738	RP11-1038A11.1	ENST00000538430	lincRNA
134691	ENSG00000255987	6.78518331615286	-0.0169377987838498	2.04848929745812	-0.00826843411135567	0.993402819252198	0.999627708401254	TOMM20P2	ENST00000540082	processed_pseudogene
134692	ENSG00000255992	11.5325258027812	0.194904548885394	0.448000128180723	0.435054672142348	0.663522743816187	0.869295385244227	RP11-417L19.4	ENST00000539078	lincRNA
134693	ENSG00000255993	26.8956087712863	0.0447881735757772	0.277959431219664	0.16113205218204	0.871989396087828	0.960594379843703	PSMC1P9	ENST00000396338	processed_pseudogene
134694	ENSG00000256006	12.4749787392667	0.210384321021416	0.539176874019042	0.390195372166473	0.696392083435432	0.885054291114524	AC084117.3	ENST00000496975	sense_intronic
134695	ENSG00000256013	8.13170028161932	-0.179054225777891	0.596574329516764	-0.300137328944288	0.764072406608076	0.91503397629013	RP11-27M24.1	ENST00000535363	antisense
134696	ENSG00000256030	4.25246106680534	-0.170123499679447	0.581721567467078	-0.292448327849002	0.769943862107245	0.917043833042166	CBX3P4	ENST00000538909	transcribed_processed_pseudogene
134698	ENSG00000256034	83.8185569584728	0.077488629694552	0.22681472571646	0.341638442785325	0.732623002899625	0.902532478267217	RP11-707G14.1	ENST00000540547	antisense
134699	ENSG00000256043	208.002932594445	-0.250026289175176	0.336135970690562	-0.74382485356006	0.456982442157556	0.744442562844937	CTSO	ENST00000433477	protein_coding
134700	ENSG00000256045	13.4875081760331	-0.0656028029874119	0.398353845685903	-0.164684748742551	0.869192121807913	0.9597582895179	MTRNR2L10	ENST00000545075	protein_coding
134701	ENSG00000256050	7.3550112518438	0.239595646251363	0.5891085851056	0.40670880090538	0.684221875785321	0.879165045106801	RP11-982M15.6	ENST00000540171	lincRNA
134702	ENSG00000256053	717.582527970116	-0.0079707465163875	0.104781170508608	-0.076070409193727	0.939363081949984	0.98438662177652	APOPT1	ENST00000409074	protein_coding
134718	ENSG00000256060	103.854686944101	-0.0611782602124657	0.272058842822985	-0.224871426995928	0.822079297994476	0.940637848151404	TRAPPC2B	ENST00000543226	protein_coding
134720	ENSG00000256061	7.87247857013753	0.526184241431614	0.483243496232254	1.08885943739369	0.276215875968812	0.595382061476108	DYX1C1	ENST00000524160	nonsense_mediated_decay
134727	ENSG00000256073	138.882730283521	0.0389956175527131	0.345424817300447	0.112891765732035	0.910116364591183	0.974335363645238	URB1-AS1	ENST00000534991	lincRNA
134728	ENSG00000256075	5.79733925810712	0.231793282995613	0.513718898847053	0.451206454572394	0.651840758080834	0.862171400243742	RP11-81H14.3	ENST00000216407	processed_pseudogene
134729	ENSG00000256081	30.0660129870195	0.139978545276933	0.254280798694306	0.550488066718771	0.581984659552672	0.82444475092221	AE000658.25	ENST00000541653	processed_pseudogene
134730	ENSG00000256083	5.54872143772166	0.303772870883655	0.939793389524421	0.323233674837167	0.746518279719933	0.90871564577803	RP11-366L20.3	ENST00000544279	antisense
134731	ENSG00000256084	2.12476568693955	-1.33647642843798	1.89792354323781	-0.704178223195433	0.481321790881517	0.76056973992104	RP11-134N1.2	ENST00000538329	lincRNA
134732	ENSG00000256087	295.783593742705	-0.27265823358813	0.140325949320246	-1.94303501888935	0.0520119273189419	0.244929659015759	ZNF432	ENST00000594154	protein_coding
134739	ENSG00000256092	44.9528640813963	-0.0602478537294928	0.204497132836865	-0.29461466228749	0.768288260188628	0.916289906851718	RP13-942N8.1	ENST00000602918	lincRNA
134741	ENSG00000256103	9.07181340624978	-0.338825457790667	0.445174341232824	-0.761107337975401	0.446592957925027	0.736979435207412	RP1-96H9.5	ENST00000537967	processed_pseudogene
134742	ENSG00000256116	13.8664510860408	0.511149638083807	0.353449628790724	1.44617392818499	0.148128424401471	0.432289056236198	RP11-783K16.14	ENST00000534988	antisense
134744	ENSG00000256124	4.83071218932324	-4.11546830915078	2.1299438697961	-1.93219566370299	0.0533353602094117	0.248137514887937	LINC01152	ENST00000538693	lincRNA
134747	ENSG00000256128	4.94528014216957	-0.0171315739431098	3.80297599285256	-0.00450478098607707	0.99640571695791	0.999627708401254	LINC00944	ENST00000540684	lincRNA
134753	ENSG00000256148	35.8680246631264	0.414723898573613	0.225463004028012	1.83943215145881	0.0658516487850066	0.27837443790532	RP11-809N8.5	ENST00000540641	processed_pseudogene
134754	ENSG00000256152	18.2786328541698	-0.425202275136749	0.65458521350214	-0.649575129969476	0.515966702055366	0.784233551316748	RP11-463O12.3	ENST00000537827	lincRNA
134755	ENSG00000256167	47.7079362041124	-0.616400591967017	0.240174215118864	-2.56647280667476	0.0102738680643107	0.0935387209206861	ATF4P4	ENST00000393544	processed_transcript
134757	ENSG00000256210	18.8825718592409	0.204118518521348	0.320900437848727	0.636080523572142	0.524723939256178	0.79006843840183	AC005255.3	ENST00000593748	processed_pseudogene
134758	ENSG00000256211	10.7402418795569	0.748651864215384	0.403440854899021	1.8556669586742	0.0635010431712832	0.271872923937709	RP11-1018J11.1	ENST00000444513	processed_pseudogene
134759	ENSG00000256223	72.1739402613586	0.997619164780824	0.310415990967882	3.21381370099598	0.00130984629270563	0.0235208520946127	ZNF10	ENST00000538918	protein_coding
134769	ENSG00000256229	456.314632037404	-0.288729375263142	0.236135107041157	-1.22272955885725	0.221431858725949	0.534607227991254	ZNF486	ENST00000597083	protein_coding
134771	ENSG00000256235	753.545138617984	-0.538047925112272	0.448287324254747	-1.20023006674736	0.230050001269049	0.545549644588777	SMIM3	ENST00000526627	protein_coding
134772	ENSG00000256238	212.403658166943	-0.193283784399667	0.136906144523403	-1.41179773247231	0.158009526331743	0.446307747551114	SUPT16HP1	ENST00000537175	processed_pseudogene
134773	ENSG00000256249	5.00106853764569	-0.00429793898418253	1.16291053246253	-0.00369584664013781	0.997051147739941	0.999627708401254	RP11-324E6.6	ENST00000543611	lincRNA
134775	ENSG00000256262	18.8302510533068	1.33615256517276	0.984740212601325	1.35685792869485	0.174826356874422	0.471507363895741	USP30-AS1	ENST00000478808	antisense
134776	ENSG00000256268	147.447414202247	0.466062443946058	0.423846107613335	1.09960298224854	0.271505142029059	0.590901339513715	RP11-221N13.3	ENST00000539116	lincRNA
134778	ENSG00000256269	2202.69985845899	0.00599725418302744	0.146896646081515	0.0408263520169103	0.967434330997114	0.996475424765257	HMBS	ENST00000536185	processed_transcript
134803	ENSG00000256293	12.7242518880013	0.244416110350591	0.513691358856322	0.475803429699025	0.634214426230369	0.853283707850053	RP11-114F3.2	ENST00000545001	processed_pseudogene
134804	ENSG00000256294	192.962246695798	0.140951910480734	0.160284296975137	0.879386896537955	0.379191534425077	0.68652720724955	ZNF225	ENST00000589155	protein_coding
134810	ENSG00000256299	7.56301273723283	1.44523432743728	0.612302295199303	2.36032812349145	0.0182587771221988	0.13488318325131	RP11-989F5.3	ENST00000542821	lincRNA
134811	ENSG00000256304	92.5925161764895	-0.484920668178375	0.330724953488885	-1.46623550192644	0.142584139872462	0.423519975868582	CCDC150P1	ENST00000537123	processed_pseudogene
134812	ENSG00000256338	153.835020535786	0.0606539065964089	0.138443818182102	0.43811206157741	0.661305051318087	0.868260519593392	RPL41P2	ENST00000544920	processed_pseudogene
134813	ENSG00000256341	5.45703381779441	0.613874321704806	0.600342688991131	1.02253984759341	0.306525462947046	0.625694491556305	RP11-21A7A.3	ENST00000543817	antisense
134814	ENSG00000256356	120.79801570945	0.0652991932965708	0.173205188064668	0.377004834706167	0.706170011999283	0.889076640809491	HSPA8P5	ENST00000456928	processed_pseudogene
134815	ENSG00000256364	31.6419137648861	-0.352098270432255	0.348510151163878	-1.01029559470906	0.312353691108774	0.6309838106537	RP11-173P15.3	ENST00000541383	antisense
134817	ENSG00000256377	9.36828908944737	-6.34450762067118	2.90780862637486	-2.18188623664028	0.0291179298696509	0.176107607515877	RP11-1060J15.4	ENST00000536317	antisense
134820	ENSG00000256385	12.8871095290596	0.491256075900646	0.456831017315678	1.07535621987151	0.282215274754153	0.60275781009241	UBE2NP1	ENST00000545592	processed_pseudogene
134821	ENSG00000256393	83.3736260320399	-0.123303727396025	0.418089547493557	-0.294921813126469	0.768053608216703	0.916162415567429	RPL41P5	ENST00000536425	processed_pseudogene
134822	ENSG00000256417	1.67637651723275	-3.42947522893547	2.28886227952946	-1.49833183918802	0.134047055767911	0.410268278431176	RP11-1038A11.3	ENST00000537192	lincRNA
134824	ENSG00000256433	46.286537896452	-0.650008204435085	0.271495140759531	-2.39417988335493	0.0166575770342173	0.126947039354877	RP1-102E24.8	ENST00000541888	lincRNA
134825	ENSG00000256436	5.06903150089569	0.5259893028708	0.601283800752932	0.874777105606625	0.381695196599128	0.688042741987107	TAS2R31	ENST00000390675	protein_coding
134826	ENSG00000256448	13.0073229656173	0.635470448167226	0.368581863854933	1.72409581285675	0.0846905478603152	0.32072389485422	RP11-809N8.4	ENST00000542598	antisense
134828	ENSG00000256453	69.1858055506494	-0.036786254266321	0.255869450653066	-0.143769622252403	0.885682391553598	0.965582593319334	DND1	ENST00000542735	protein_coding
134829	ENSG00000256458	16.3955737769794	0.0631687524822751	0.376113780649691	0.167951177893984	0.866621687777065	0.959029833384896	RP11-363J17.1	ENST00000469747	antisense
134830	ENSG00000256464	15.6617802376616	-0.231777481337603	0.366230337921226	-0.632873515212321	0.526816244351663	0.791550326948786	YWHABP2	ENST00000540201	processed_pseudogene
134831	ENSG00000256482	4.18523186408105	2.6211159354944	0.85136221404437	3.07873181620649	0.00207883725720679	0.0327106055933757	RP11-625L16.3	ENST00000545410	antisense
134832	ENSG00000256508	20.6427943684422	-0.278307646565097	0.361106514187721	-0.770707909247016	0.440880082808517	0.7326094154277	MRGPRF-AS1	ENST00000569428	antisense
134835	ENSG00000256525	303.819821528568	0.39503603133465	0.152697554954569	2.587048832918	0.00968018722251178	0.0897670465108269	POLG2	ENST00000539111	protein_coding
134845	ENSG00000256537	1833.41636212528	-0.09294872677876	0.0916422514530761	-1.01425625522036	0.310460491719405	0.629587283495474	SMIM10L1	ENST00000622602	protein_coding
134846	ENSG00000256538	6.01147706995671	0.333778673308508	0.499070797327851	0.668800248573232	0.503622908152914	0.776728820837411	RP11-847H18.3	ENST00000537655	lincRNA
134847	ENSG00000256546	8.30171924559365	1.49723809802263	0.716367738741599	2.09004121354312	0.036614097668949	0.200232764933851	AC156455.1	ENST00000538790	lincRNA
134851	ENSG00000256569	5.57283178136796	0.156162532396162	0.614965818287944	0.253936930723917	0.799544283106975	0.929955977010513	RP11-173P15.5	ENST00000544939	antisense
134852	ENSG00000256576	13.9787211211767	0.902418581181138	0.65230901447696	1.38342190764407	0.166535536986335	0.459570982129048	RP13-977J11.2	ENST00000538731	lincRNA
134853	ENSG00000256591	22.313959839283	0.225210715266178	0.294253253501883	0.765363551926662	0.444055090374672	0.734827909643513	RP11-286N22.8	ENST00000544025	processed_transcript
134861	ENSG00000256594	57.1231509928264	-0.314620455096708	0.227844199724089	-1.38085786461846	0.167322667571832	0.460742335868475	RP11-705C15.2	ENST00000633848	processed_transcript
134868	ENSG00000256616	4.63442758877698	0.442859661680775	0.622421347638692	0.711511042095313	0.476767610712285	0.757499850841909	RP11-815J4.6	ENST00000591780	processed_transcript
134870	ENSG00000256618	7.3158821027631	0.345115469597273	0.559107219526912	0.617261694258379	0.537062128570368	0.798283448532742	MTRNR2L1	ENST00000540040	protein_coding
134871	ENSG00000256625	7.19011470599047	-0.428718878223578	0.507059722001179	-0.845499769793549	0.397831861150899	0.700749521925695	RP11-582E3.4	ENST00000545069	unprocessed_pseudogene
134872	ENSG00000256628	380.8227544412	-0.0296158799130077	0.137482858078849	-0.21541507302694	0.829443719275825	0.94311358683474	ZBTB11-AS1	ENST00000609682	antisense
134873	ENSG00000256633	4.88108171859862	1.42200553353867	2.68438713061839	0.529731914342432	0.596297817281155	0.834227548509999	RP11-169D4.2	ENST00000545254	antisense
134874	ENSG00000256663	372.110299371927	0.252048873703909	0.214690064614376	1.17401275255395	0.240389917693474	0.557201985003957	RP11-424C20.2	ENST00000540175	processed_pseudogene
134875	ENSG00000256667	59.578010026831	0.663882702870678	0.256159439025633	2.59167768869233	0.00955092052719965	0.0889436371783018	KLRA1P	ENST00000535939	processed_transcript
134878	ENSG00000256673	27.84732853397	-0.528167237636701	0.553364209574385	-0.954465844552787	0.339847890378799	0.653923558852772	RP11-599J14.2	ENST00000540982	unprocessed_pseudogene
134879	ENSG00000256683	276.172670106681	0.0270171870247019	0.192351134018512	0.140457643582708	0.888298416195919	0.967197334178804	ZNF350	ENST00000243644	protein_coding
134888	ENSG00000256690	12.4819327501983	0.062836932029742	0.386349709858834	0.162642627718555	0.870799821769342	0.960294600725082	RP11-727F15.9	ENST00000535817	antisense
134890	ENSG00000256704	4.17987374543411	-0.528156849973683	0.826544136955732	-0.638994127910643	0.522826751928342	0.788509971327469	SDCCAG3P1	ENST00000589292	processed_pseudogene
134891	ENSG00000256712	4.81119641443955	-0.285047451559809	0.630366528046988	-0.452193190591746	0.651129813276136	0.862055791734163	RP11-785H5.2	ENST00000543969	sense_intronic
134892	ENSG00000256737	5.52201764209452	-0.781708683107691	0.690178050468138	-1.13261886925768	0.257374341129668	0.576544944631261	RBBP4P5	ENST00000398583	processed_pseudogene
134893	ENSG00000256742	8.08741989510044	0.469153277242129	0.488733141225419	0.959937515319308	0.337086663709481	0.651723762593899	RP13-941N14.1	ENST00000541574	lincRNA
134894	ENSG00000256745	49.7693653936007	0.0506533685009925	0.234740460858279	0.215784566136529	0.829155679352522	0.943042583734991	RP11-680H20.1	ENST00000397300	processed_pseudogene
134895	ENSG00000256747	13.8322494653012	0.0690017885295558	0.400026126761986	0.172493204601637	0.863049803235502	0.957243566881919	RP11-860B13.1	ENST00000545904	antisense
134896	ENSG00000256771	148.897805565299	-0.392163126054284	0.299402683743664	-1.30981833947099	0.190257297483187	0.493814166217195	ZNF253	ENST00000592725	protein_coding
134900	ENSG00000256799	7.1790075253459	0.477143470152854	0.490940837999041	0.971896068164909	0.33110225603683	0.647265156840977	RP11-500M8.6	ENST00000537929	processed_pseudogene
134901	ENSG00000256802	76.3342708177445	0.433654417440626	0.444566255832245	0.975455090780133	0.329334567973666	0.645468151169303	RP11-680F8.1	ENST00000536835	antisense
134903	ENSG00000256806	64.129859389994	1.11942385219128	0.279863855791602	3.99988719166668	6.33726848089771e-05	0.00273478057964683	C17orf100	ENST00000542475	lincRNA
134907	ENSG00000256813	18.753997968516	-0.245087514146716	0.358301916658722	-0.684025127278787	0.493959299039396	0.770768313823482	RP11-804A23.4	ENST00000538705	antisense
134908	ENSG00000256849	58.0936843497267	-0.246032717078911	0.199891896863572	-1.23082886769958	0.218386876273255	0.530530177974572	RP11-405A12.1	ENST00000414406	processed_pseudogene
134909	ENSG00000256894	4.15415910222126	0.404592043963091	1.05836913576866	0.382278762947154	0.702254605366409	0.887470957463166	RP11-283G6.3	ENST00000535914	antisense
134911	ENSG00000256915	4.4441056992937	1.40234867593455	0.863264226460665	1.62447212910015	0.104275083982736	0.358801527131805	RP11-221N13.4	ENST00000540875	lincRNA
134913	ENSG00000256928	5.97799887147162	0.28253951556313	0.575018334295859	0.491357403254132	0.623173686370873	0.84875406389574	RP11-809N8.2	ENST00000544674	antisense
134914	ENSG00000256940	185.113505529525	-0.113832822694496	0.179210258104084	-0.635191444389213	0.525303562537105	0.790237467819973	RP11-783K16.5	ENST00000544553	antisense
134916	ENSG00000256968	31.3428390514198	0.10593004057284	0.294505341360716	0.359688011373264	0.719080458375616	0.895634405878385	SNRPEP2	ENST00000397592	processed_pseudogene
134917	ENSG00000256973	10.4948163769087	0.816636221126625	0.550881955213752	1.48241599383983	0.138229640895562	0.417092916441391	RP11-359J14.2	ENST00000543604	lincRNA
134918	ENSG00000256981	6.05971173737397	-1.52619584955756	0.867591769711715	-1.75911748225169	0.0785575561102383	0.306760129287799	TAS2R18	ENST00000535136	processed_pseudogene
134919	ENSG00000257023	3.6899965501407	-0.236217113901371	0.904418260682543	-0.261181274384159	0.793952717953565	0.92746368974605	RP11-268P4.4	ENST00000542076	antisense
134920	ENSG00000257027	71.7484158975555	0.0410473928056229	0.250989056404341	0.163542559957259	0.870091266200602	0.960058523015431	RP11-705C15.3	ENST00000537616	sense_intronic
134921	ENSG00000257038	149.252087350746	-0.00820720894744107	0.247489186348052	-0.0331618890851215	0.97354548949964	0.997706743252286	RP11-800A3.7	ENST00000546324	antisense
134922	ENSG00000257043	21.75648420956	-0.128217709119789	0.324668231494185	-0.394919171887272	0.692902540525427	0.883494074922654	RP11-137N23.1	ENST00000537438	processed_pseudogene
134923	ENSG00000257052	3.50631539333843	1.17058471709314	0.7210932030425	1.62334731786973	0.104515179742796	0.359249013738061	RP11-881M11.2	ENST00000544421	antisense
134924	ENSG00000257058	21.4557233289628	-0.0714360772981583	0.35491816487974	-0.201274784913766	0.840483717822	0.948498043706594	RP11-864I4.4	ENST00000538101	antisense
134925	ENSG00000257074	10.6706121360728	0.144418754910921	0.400259554117475	0.360812761182798	0.718239422489813	0.895123710492465	RPL29P33	ENST00000587474	processed_pseudogene
134926	ENSG00000257086	45.4770837352539	-0.0704996845547661	0.220133125863967	-0.320259317074941	0.748771760536799	0.909934885621119	RP11-783K16.13	ENST00000545800	lincRNA
134927	ENSG00000257093	643.046334649193	0.037701632405875	0.176442554409758	0.213676527932821	0.830799316601041	0.943640800080853	KIAA1147	ENST00000536163	protein_coding
134929	ENSG00000257103	6118.98202027311	-0.0733571093093134	0.115422603578929	-0.635552370460522	0.525068222116916	0.790200271037907	LSM14A	ENST00000589878	nonsense_mediated_decay
134937	ENSG00000257108	8.88981733654353	-0.66926863328849	0.685076693080979	-0.976925123928249	0.328606222629531	0.644863109883402	NHLRC4	ENST00000424439	protein_coding
134939	ENSG00000257122	240.429295361653	0.000177566116632659	0.180962925381273	0.00098122925598458	0.999217092451674	0.999721936964191	RRN3P3	ENST00000551766	processed_transcript
134941	ENSG00000257135	41.2657923371607	0.500234834084079	0.321647108757173	1.5552287599194	0.119891597079755	0.386766804554483	RP11-320M2.1	ENST00000553181	lincRNA
134943	ENSG00000257151	26.2735689165774	0.567803005617696	0.407894535860176	1.39203386095943	0.163912144489202	0.45561749265026	PWAR6	ENST00000552334	lincRNA
134944	ENSG00000257167	681.242378607009	-0.333908423895578	0.17871946585256	-1.86833830496699	0.0617149306209251	0.26817511964827	TMPO-AS1	ENST00000548760	antisense
134946	ENSG00000257175	7.45094041673804	-0.101100013633424	0.51438154549286	-0.19654673562706	0.844182256212375	0.950726957030468	RP11-536C10.12	ENST00000548656	processed_pseudogene
134947	ENSG00000257176	32.8484262057136	0.221122589618584	0.388866465299773	0.568633732528526	0.569604727765862	0.81745554753884	RP11-996F15.2	ENST00000553105	antisense
134949	ENSG00000257178	5.5720495080009	0.797639693334057	0.921908916018621	0.865204446420546	0.386926585346356	0.692031922581063	MIR10A	ENST00000548801	sense_intronic
134951	ENSG00000257179	11.808369707704	0.135155151032538	0.480787971730925	0.281111756074003	0.778624684558278	0.921137605763705	HMGN2P6	ENST00000551091	processed_pseudogene
134952	ENSG00000257181	4.17712404580972	-0.327623469706813	0.974176923113773	-0.336307976439872	0.736638635562782	0.904517071257217	RP11-611O2.5	ENST00000553141	antisense
134953	ENSG00000257195	22.6786642469172	-0.395706149513423	0.32114645146738	-1.23216727977334	0.217886603196032	0.530272893796316	HNRNPA1P50	ENST00000546565	processed_pseudogene
134954	ENSG00000257199	37.3669210485944	-0.379855962824462	0.278258859554015	-1.36511722729434	0.172216208300185	0.468106065113101	RP11-669B18.1	ENST00000552481	processed_pseudogene
134955	ENSG00000257218	1907.40149897646	-0.209900244184982	0.128861458104415	-1.62888304441583	0.103337780143655	0.357256789652996	GATC	ENST00000551765	protein_coding
134958	ENSG00000257219	53.6822800698458	1.8896711533632	0.853054909693796	2.21518114706297	0.0267476333803367	0.167091907901464	RP11-54A9.1	ENST00000550380	lincRNA
134960	ENSG00000257242	13.9142666880089	-1.08780275149475	0.560161345858447	-1.94194540472566	0.0521437099205512	0.245045822461935	LINC01619	ENST00000551843	lincRNA
134970	ENSG00000257261	20.1242684596547	-0.0501492353051569	0.42789131901524	-0.117200871054294	0.906700876676019	0.973232275975418	RP11-96H19.1	ENST00000551503	lincRNA
134973	ENSG00000257267	1344.99106502117	-0.0421916310544133	0.117783214219713	-0.358214295083756	0.720182950188077	0.895793695231112	ZNF271P	ENST00000399070	processed_transcript
134975	ENSG00000257270	12.5023552872847	-0.374624632775555	0.406825245772101	-0.920849029574274	0.357129252923346	0.668307032303875	RP11-521B24.5	ENST00000552675	antisense
134976	ENSG00000257285	5.59778713586532	-0.473341912155983	0.587977203671928	-0.805034462560715	0.420799792994703	0.717986100919029	RP11-298I3.1	ENST00000548819	antisense
134978	ENSG00000257286	8.82341189688388	-1.04963284715722	0.606793114714343	-1.72980348936779	0.0836653908162693	0.318392847561392	RP11-545P7.4	ENST00000552525	antisense
134979	ENSG00000257298	22.6688914707326	0.893557931464996	0.365418235183814	2.44530197299956	0.0144730904659391	0.116440528906851	RP3-405J10.3	ENST00000552061	sense_intronic
134980	ENSG00000257303	41.4210701558049	0.126655254562173	0.212000593522302	0.59742877346638	0.550221147980903	0.804721806775062	RP11-977G19.11	ENST00000549565	antisense
134982	ENSG00000257307	19.3481962817165	0.105084544229452	0.333605883973237	0.314996075542486	0.75276463357186	0.911617521145848	RP11-317N8.4	ENST00000550416	processed_pseudogene
134983	ENSG00000257315	172.353570136607	0.451781878998164	0.248603014381063	1.81728238542459	0.0691738856891317	0.285845087356663	ZBED6	ENST00000550078	protein_coding
134984	ENSG00000257331	10.5675846005814	-0.33978419807985	0.457035974860364	-0.743451756032252	0.457208219552266	0.744503302713249	RP11-478B9.3	ENST00000550663	processed_pseudogene
134985	ENSG00000257335	110.247152922858	1.08503417877846	2.19250852460426	0.494882535963826	0.620683038945252	0.847456679562616	MGAM	ENST00000465654	protein_coding
134994	ENSG00000257337	96.6655058344633	0.398378164615579	0.253657509731354	1.57053566061378	0.116290544876402	0.381161487459035	RP11-983P16.4	ENST00000549388	antisense
135002	ENSG00000257342	25.6619743371102	-0.395279906352697	0.344989512066267	-1.14577369029343	0.251888803963908	0.570906638755737	RP11-571M6.7	ENST00000549477	antisense
135003	ENSG00000257350	4.35078906541528	-1.15416963230828	0.695179170448226	-1.66024771939602	0.0968646283899863	0.345081241129684	RP11-616L12.4	ENST00000553115	processed_pseudogene
135004	ENSG00000257354	111.625851238615	0.588341208236682	0.329197473780373	1.7871984298069	0.0739054230192699	0.296863568117359	RP11-631N16.2	ENST00000550290	lincRNA
135005	ENSG00000257359	4.54790215646534	-1.5545060057064	0.823071641398532	-1.88866427601009	0.0589368283507778	0.261274866090796	RP11-780K2.1	ENST00000550206	antisense
135006	ENSG00000257365	421.844396812142	-0.0296008086825788	0.149667635017308	-0.197776952105616	0.843219579523555	0.950175730574359	FNTB	ENST00000246166	protein_coding
135014	ENSG00000257376	20.9993747872113	-0.218431435919121	0.314311218601429	-0.694952718808643	0.487084932679312	0.764812206935351	RP11-328C8.2	ENST00000547729	processed_pseudogene
135015	ENSG00000257386	8.02819868693308	0.379159458985486	0.518800667841951	0.730838417310971	0.464877854839609	0.749481865049765	RP11-56G10.2	ENST00000550926	antisense
135016	ENSG00000257390	14.8608669379763	0.00652683607480168	0.342292762900821	0.019067993198246	0.98478686451372	0.999627708401254	RP11-762I7.5	ENST00000546837	protein_coding
135021	ENSG00000257429	28.7008793758884	-0.390414228962314	0.397154730720064	-0.983028020979306	0.325593647826504	0.642112486817905	RP11-272K23.3	ENST00000550634	antisense
135022	ENSG00000257433	31.1493047704478	0.235414035838738	0.561858889125713	0.41899138804239	0.675222426256149	0.875631472689024	RP1-197B17.3	ENST00000547799	antisense
135027	ENSG00000257443	2.22126918712073	0.188440361829647	1.16525217174475	0.161716378994165	0.8715292057504	0.96056709832509	RP11-150C16.1	ENST00000547590	antisense
135028	ENSG00000257446	7.4929679089426	-1.71464483474273	0.868024806779565	-1.97534082131154	0.0482294836623171	0.234721009174921	ZNF878	ENST00000547628	protein_coding
135029	ENSG00000257452	15.4641209146523	-2.04905023958397	2.07336313487941	-0.988273691720259	0.323018626219832	0.640046121997352	RP1-71H24.1	ENST00000552784	antisense
135030	ENSG00000257453	64.5013834230066	-0.355017905018429	0.60911369721505	-0.582843411076812	0.559998718269896	0.810772091055679	RP11-290L1.3	ENST00000552367	antisense
135031	ENSG00000257475	7.25329581323299	1.5227246686206	0.6776569307986	2.2470435989286	0.024637240885228	0.1601987081141	RP11-983P16.2	ENST00000435621	sense_intronic
135032	ENSG00000257489	6.04920023167768	0.61754538394493	0.612158324729348	1.00880010774658	0.313070509398679	0.631187230737811	RP11-175P13.3	ENST00000548404	processed_transcript
135036	ENSG00000257496	2.3251696121553	0.775518391584942	1.10084497240995	0.704475571966496	0.481136657560561	0.760517857919221	RP11-474P2.4	ENST00000552634	lincRNA
135037	ENSG00000257497	81.4022792972884	0.470195027728749	0.498035710109713	0.944099023793233	0.345119048150236	0.658559251301959	RP11-585P4.5	ENST00000547326	antisense
135038	ENSG00000257509	4.81624451882733	1.2962616959998	0.603512890481613	2.14786082690854	0.0317248131337394	0.185057994059982	RP11-762I7.4	ENST00000547009	sense_intronic
135039	ENSG00000257511	84.0619522238851	0.244356901902524	0.19178561176727	1.27411488093825	0.202622705358377	0.510507656994979	RP11-278C7.1	ENST00000550917	processed_pseudogene
135040	ENSG00000257524	10.3435423550712	-0.133450970495572	0.404565818434334	-0.329862198966847	0.741504087132957	0.906301495885606	RP11-203J24.9	ENST00000476274	processed_transcript
135042	ENSG00000257526	6.18592103485446	-0.187670762928979	0.499890731435104	-0.375423569847369	0.707345478470082	0.889708447748628	RP11-20E24.1	ENST00000551082	lincRNA
135043	ENSG00000257542	10.2941820393545	-0.93944194279679	0.558178447139087	-1.68304947568622	0.0923655140454358	0.337950964145154	OR7E47P	ENST00000546390	processed_transcript
135046	ENSG00000257545	6.05713156708643	0.073362740778467	0.656086768789141	0.111818656111392	0.910967194854776	0.974761177265774	RP11-144F15.1	ENST00000551505	antisense
135048	ENSG00000257548	5.91568383213051	-0.464119157505588	0.502308626519023	-0.923972102016073	0.355500841040219	0.666688031218557	RP11-797M17.1	ENST00000547679	antisense
135049	ENSG00000257550	6.62671531993074	0.539419763564014	0.565854570521176	0.953283390584236	0.340446504653211	0.654288019496446	RP11-793H13.3	ENST00000548347	antisense
135050	ENSG00000257551	31.9100245067264	0.0417064625007372	0.390150058419557	0.106898516610978	0.914869490021803	0.975782172838683	HLX-AS1	ENST00000552026	antisense
135051	ENSG00000257553	32.4422191420164	-0.298994812123778	0.285038521974282	-1.04896282107004	0.29419523024401	0.61414754724328	RP11-603J24.17	ENST00000548595	antisense
135052	ENSG00000257556	5.61340939640105	0.652782516763475	0.676075194394801	0.965547208617561	0.334270802442196	0.648778902471692	RP11-44N21.1	ENST00000548104	lincRNA
135055	ENSG00000257557	74.7591953218762	0.343428849307417	0.203395534648128	1.68847782180442	0.0913195428010444	0.335711220623468	RP11-84G21.1	ENST00000552885	antisense
135056	ENSG00000257564	41.1830974098932	0.154750150975183	0.311563074821773	0.496689638410156	0.619407930376735	0.847059637307721	RP11-123M21.2	ENST00000546724	processed_pseudogene
135057	ENSG00000257576	128.684171644421	-0.0913294558976486	0.175019610840428	-0.521824128502474	0.601792788343648	0.837341226776953	RP11-153M3.1	ENST00000547203	processed_pseudogene
135058	ENSG00000257591	14.4298426681849	-0.225441877688228	0.393509224142639	-0.572901126217335	0.566711642004166	0.815719236544459	ZNF625	ENST00000414892	protein_coding
135061	ENSG00000257594	47.7377204959247	0.143284246083476	0.295993770774729	0.484078586209589	0.628330097907085	0.851038386198252	GALNT4	ENST00000529983	protein_coding
135062	ENSG00000257599	60.4780933617577	0.0178746710632081	0.312902956554228	0.0571252865746262	0.954445393535868	0.990972356379068	OVCH1-AS1	ENST00000551108	antisense
135065	ENSG00000257605	103.871559341616	-0.22365292866532	0.220681573175717	-1.01346444765117	0.310838369433683	0.629835478139736	RP11-680A11.5	ENST00000550263	antisense
135066	ENSG00000257607	10.3083312570927	0.439146362518152	0.560195455251868	0.783916324920395	0.433089210091368	0.72682015646729	RP11-449P15.1	ENST00000549241	antisense
135067	ENSG00000257616	14.2681756765795	-0.249108957712	0.439485623230319	-0.566819355502445	0.57083691892226	0.818305019342906	RP11-641A6.5	ENST00000552545	processed_pseudogene
135068	ENSG00000257621	877.731435989782	-0.0843396509955749	0.153923600986422	-0.547931899040062	0.583738664633999	0.825677424782107	PSMA3-AS1	ENST00000554360	antisense
135082	ENSG00000257642	102.817002437432	-0.0772477270766058	0.561175882316324	-0.137653326721305	0.890514408017337	0.968109901018365	KCCAT198	ENST00000549251	antisense
135083	ENSG00000257663	17.0856017019817	-0.212003052800206	0.392236083545261	-0.540498596875629	0.588853228374662	0.828747710788522	RP11-1100L3.7	ENST00000550301	antisense
135084	ENSG00000257671	28.2584528741664	1.90788048500245	1.61035054065053	1.18476098019735	0.236111964328382	0.552623237658923	RP3-416H24.1	ENST00000546686	antisense
135085	ENSG00000257674	19.8413904806333	-0.164010973980457	0.355032170265225	-0.461960880496923	0.644109374044694	0.858839112066784	RP11-76E16.2	ENST00000550858	processed_pseudogene
135086	ENSG00000257675	8.06867813807719	-0.0114375931194938	0.524624190228769	-0.0218014977816907	0.982606299414887	0.999627708401254	BTBD10P1	ENST00000549824	processed_pseudogene
135087	ENSG00000257681	11.5173509338631	-0.253190395553829	0.516822477278236	-0.489898188807917	0.624205944750164	0.849135586500903	RP11-341G23.4	ENST00000551299	antisense
135089	ENSG00000257698	268.794274057789	-0.439383438758064	0.235888843104282	-1.86267155739884	0.0625084899076156	0.269716737238757	RP11-620J15.3	ENST00000551421	lincRNA
135093	ENSG00000257702	218.492835698273	1.02547389349253	0.338714726358371	3.02754446054863	0.00246549442474925	0.0365841996549627	LBX2-AS1	ENST00000603175	antisense
135095	ENSG00000257704	631.095199151613	0.245519766574082	0.2441726754033	1.0055169611774	0.314647986468334	0.632360778191138	INAFM1	ENST00000552360	protein_coding
135096	ENSG00000257727	347.142734696353	-0.0472341218901494	0.130670646169857	-0.361474617862917	0.7177446761005	0.894841420174565	CNPY2	ENST00000546466	nonsense_mediated_decay
135108	ENSG00000257732	11.5817482629756	0.128376549861136	0.770558400341823	0.166601973068087	0.867683241114718	0.959297411103609	RP11-818F20.5	ENST00000549807	antisense
135109	ENSG00000257741	11.1730352267952	-1.016956528401	0.765019651286057	-1.32932079155277	0.183742157604215	0.484677388265949	LINC01490	ENST00000548705	lincRNA
135111	ENSG00000257758	3.85915760442394	2.35721470910909	1.20964096609425	1.94868954936288	0.0513325105743126	0.24314566985816	KRT18P20	ENST00000548986	processed_pseudogene
135112	ENSG00000257773	17.2796709054217	0.0122950775843944	0.402909811240815	0.0305157065958014	0.975655767162656	0.998279892877892	ST13P3	ENST00000546640	processed_pseudogene
135113	ENSG00000257790	120.985876072311	0.189853967878131	0.154986379545191	1.22497195195642	0.220585788523049	0.533522501887002	EIF4A1P4	ENST00000550578	processed_pseudogene
135114	ENSG00000257800	34.8989581181998	1.52301846498208	0.489743925588217	3.1098261467007	0.00187197490372043	0.0303299052827188	FNBP1P1	ENST00000551203	processed_pseudogene
135115	ENSG00000257803	5.04805179556072	-0.426017529963391	0.660825003865255	-0.644675258156936	0.519137653241466	0.786281289723312	RP11-575G13.2	ENST00000547380	processed_pseudogene
135116	ENSG00000257813	4.80395737291692	-0.278674729798441	0.684647116199675	-0.407034110280495	0.683982935634415	0.879165045106801	RP11-73B8.2	ENST00000551685	processed_pseudogene
135117	ENSG00000257815	62.9021661169342	-0.15357811737911	0.399485252747614	-0.384440017053989	0.700652345693267	0.886690878264637	LINC01481	ENST00000549419	antisense
135121	ENSG00000257829	3.54468878185367	-4.40322983183052	1.53012542881238	-2.87769208256877	0.00400595945298347	0.050666791106106	RP11-845M18.6	ENST00000552441	antisense
135122	ENSG00000257839	8.74410130020019	-0.105237887009967	0.474758934819573	-0.221665943053733	0.824573944062629	0.941287647513514	RP11-290L1.2	ENST00000547721	antisense
135123	ENSG00000257851	39.8661932468779	-0.167818960623528	0.233993374822098	-0.71719535115521	0.473253567363458	0.75486189563	HNRNPA3P10	ENST00000547726	processed_pseudogene
135124	ENSG00000257884	16.8255115671654	-0.193492916604136	0.347429273508444	-0.556927499661117	0.577576964987011	0.822096647352335	RP11-597A11.4	ENST00000547785	transcribed_processed_pseudogene
135125	ENSG00000257907	8.35320347735273	0.194503675952009	0.469427406128735	0.414342395464378	0.6786233694396	0.877081771604202	EEF1A1P17	ENST00000547505	processed_pseudogene
135126	ENSG00000257913	45.3737644788718	-0.0894092601777911	0.460894584076153	-0.193990693895891	0.846183168685664	0.951366671692554	RP11-386G11.5	ENST00000552933	antisense
135130	ENSG00000257918	5.00350056588764	-0.0149591984036595	0.747719198281997	-0.0200064388316237	0.984038236149571	0.999627708401254	RP11-482D24.3	ENST00000552415	antisense
135131	ENSG00000257923	3416.59419505866	-0.431896253225936	0.134707210827304	-3.20618510748939	0.00134507431628366	0.0238761789113257	CUX1	ENST00000622516	protein_coding
135152	ENSG00000257950	41.9150852647106	0.169239581811023	0.336710972349561	0.502625681099946	0.615227470099068	0.844746077667162	P2RX5-TAX1BP3	ENST00000550383	nonsense_mediated_decay
135153	ENSG00000257953	3.31573456474793	0.80571905739847	0.723537656058617	1.11358275640763	0.265458227367363	0.584304598457828	RP11-620J15.1	ENST00000549683	antisense
135154	ENSG00000257954	6.10875248952789	0.0327879154335961	0.561632543170813	0.0583796573618849	0.953446218205512	0.990670116382334	RP11-161H23.10	ENST00000551907	processed_pseudogene
135155	ENSG00000257956	4.22413230984938	-0.0206676190487626	0.831815931972331	-0.0248463851849499	0.98017749243739	0.999408658587828	NOP56P3	ENST00000549457	processed_pseudogene
135156	ENSG00000257976	5.40815893032619	-1.34248962377023	0.795119403450045	-1.68841260563524	0.0913320523523825	0.335711220623468	RP11-388G3.1	ENST00000547237	processed_pseudogene
135157	ENSG00000258011	34.992188841818	-0.133895555353041	0.428481785589983	-0.312488324722318	0.754669434666524	0.912353222756867	HMGA1P3	ENST00000549577	processed_pseudogene
135158	ENSG00000258012	4.58869458749062	-0.420814804108436	0.772083101020625	-0.545038226522711	0.585727226910232	0.826805036398316	RP11-603K19.1	ENST00000551090	processed_pseudogene
135159	ENSG00000258016	21.462424558543	-0.13624070173493	0.355871715610655	-0.382836555305186	0.701840955356366	0.887256943307482	HIGD1AP1	ENST00000550979	processed_pseudogene
135160	ENSG00000258017	848.798850230192	-0.253529048668917	0.220941308950103	-1.14749500613384	0.251177095887151	0.570204077336306	RP11-386G11.10	ENST00000548149	antisense
135165	ENSG00000258033	14.0845802919099	-0.671890900949011	0.39271257842637	-1.71089732761128	0.0871000680443357	0.326230999983607	RP11-350G24.2	ENST00000547000	unprocessed_pseudogene
135166	ENSG00000258034	8.17375088497184	-0.448667778101257	0.621086362607143	-0.722391933092651	0.470053545150774	0.752995679104523	RP11-493P1.2	ENST00000549725	antisense
135167	ENSG00000258048	10.2093025256403	-0.0122983095620497	0.477006428918967	-0.0257822721381788	0.979431001933552	0.999405825986721	RP11-530C5.1	ENST00000551995	lincRNA
135168	ENSG00000258056	141.813534410814	0.223252046934089	0.16431035082008	1.3587217471074	0.174234778178139	0.470657231502952	RP11-644F5.11	ENST00000552576	antisense
135169	ENSG00000258057	12.0495253385464	0.251352734941825	0.447127283356914	0.562150296565969	0.574013622371401	0.82088068809481	BCDIN3D-AS1	ENST00000548872	antisense
135172	ENSG00000258077	3.07410211020165	0.179915078044548	1.36604582639075	0.131705009135677	0.895217623318941	0.969822848486011	RP11-114H23.1	ENST00000552856	lincRNA
135174	ENSG00000258086	17.6466107821662	0.625527176894018	0.390138129516551	1.60334796721652	0.108857851875635	0.36825989643909	RP11-753H16.5	ENST00000552785	antisense
135175	ENSG00000258090	7.00124510244624	0.0717923183418882	0.585641559086769	0.122587472196883	0.902433775352413	0.971914309317772	RP11-734E19.1	ENST00000548926	processed_pseudogene
135176	ENSG00000258092	36.1552939327184	-0.267495100876317	0.347112556021566	-0.770629285042911	0.440926697846671	0.732628582562813	RP4-816N1.7	ENST00000547042	antisense
135177	ENSG00000258099	23.7351194708818	0.308904113921631	0.329324924793581	0.937991906064355	0.348248569651087	0.660631313594347	ATXN2-AS	ENST00000547021	antisense
135178	ENSG00000258101	23.9821277812194	-0.934420565661055	0.466860920574379	-2.00149664382154	0.0453388950958482	0.226736631588117	RP11-977B10.2	ENST00000549023	antisense
135179	ENSG00000258102	24.9854855308589	-0.0615741410586514	0.407483940606494	-0.151108141751563	0.879890410062784	0.96402509276643	MAP1LC3B2	ENST00000630062	processed_transcript
135183	ENSG00000258128	6.66124768943736	-0.873802112173496	0.654803031952523	-1.33445031488011	0.182056319774386	0.481944095438186	MKRN9P	ENST00000599191	processed_transcript
135185	ENSG00000258130	10.2876964335913	-0.342100672648876	0.643257149724582	-0.531825682458952	0.59484673334555	0.833072640677809	RP11-347C12.3	ENST00000550538	protein_coding
135190	ENSG00000258153	19.6384236664158	0.235195689357671	0.361950452338694	0.64980078858304	0.515820909505247	0.784100264756297	HSPE1P4	ENST00000550617	processed_pseudogene
135191	ENSG00000258168	1.69926565916922	0.979613131000505	1.97679981935711	0.49555504882588	0.620208374063004	0.84720313459849	RP11-588H23.3	ENST00000549460	antisense
135199	ENSG00000258177	11.2389356193265	0.204076183299825	0.469845048978862	0.434347842428806	0.664035866937033	0.869423252088869	RP11-394J1.2	ENST00000551844	antisense
135200	ENSG00000258183	1.54285545182005	-0.738244305055982	2.29518485317085	-0.321649170887512	0.74771848872301	0.909470073092922	RP11-753N8.1	ENST00000549313	lincRNA
135203	ENSG00000258199	150.438595616941	-0.156578924986	0.151418965663167	-1.03407736474908	0.301099997145281	0.620961017885696	RP11-977G19.5	ENST00000553176	sense_overlapping
135204	ENSG00000258204	4.4727912503968	0.129575088976654	0.687073887243167	0.188589744687525	0.850414371135892	0.953105583487058	RP11-90E9.1	ENST00000549019	processed_pseudogene
135205	ENSG00000258210	5.40427998130453	-0.155850415536184	0.562257401530771	-0.277186952296003	0.781636557821235	0.922128899330379	RP11-478C19.2	ENST00000550231	retained_intron
135206	ENSG00000258232	217.514950855501	-0.173521755652024	0.238505460865686	-0.72753787281098	0.466896523498184	0.750725521841222	RP11-161H23.5	ENST00000550468	antisense
135207	ENSG00000258245	8.93944099674397	0.089079363746341	0.418123260935195	0.213045702234077	0.831291315630082	0.943679139028448	RPL10P13	ENST00000550757	processed_pseudogene
135208	ENSG00000258279	5.58463635300716	-0.281955231955155	0.701513637370797	-0.401924092326837	0.687739891364833	0.880465698080105	LINC00592	ENST00000549830	lincRNA
135209	ENSG00000258282	18.4470855866497	-0.0150414863911605	0.328230918599508	-0.0458259278417139	0.963448993085974	0.995184698866725	BTF3P2	ENST00000547436	processed_pseudogene
135210	ENSG00000258289	971.843024226629	-0.611940850211899	0.435360833842649	-1.40559463011565	0.159844531516645	0.449352574291009	CHURC1	ENST00000549115	protein_coding
135218	ENSG00000258297	91.5317568187537	-0.244084422130647	0.302710309499857	-0.80633006036011	0.420052562156033	0.717678750176691	RP11-658F2.8	ENST00000550837	antisense
135220	ENSG00000258300	7.9419795702873	0.0285009375629555	0.480229988860338	0.0593485168025277	0.952674518367713	0.990348275961635	NUTF2P2	ENST00000551207	processed_pseudogene
135221	ENSG00000258301	86.7924009775223	0.0425464187913294	0.304145109610689	0.139888551375327	0.88874804702135	0.967403998526531	RP11-488C13.5	ENST00000556072	lincRNA
135223	ENSG00000258303	6.25771198817191	-2.7699086898569	1.13444383358283	-2.44164462607981	0.0146205308344998	0.117020536066596	RP11-887P2.6	ENST00000551257	sense_intronic
135224	ENSG00000258311	29.4782068175822	-0.137540352494724	0.302055465185012	-0.45534800176676	0.648858897704206	0.861004014963698	RP11-644F5.10	ENST00000551946	nonsense_mediated_decay
135228	ENSG00000258315	26.3478936740704	0.8713972569258	0.387979935765724	2.24598536315027	0.0247049454510671	0.160458712228494	C17orf49	ENST00000546495	protein_coding
135237	ENSG00000258317	16.8045868936599	0.0266841036468789	0.350513054155595	0.0761287014292872	0.93931670595482	0.98438662177652	RP11-603J24.5	ENST00000550947	antisense
135239	ENSG00000258346	15.7774064862857	-0.526707486459545	0.842718044125507	-0.62501033427629	0.531964275507072	0.795155938529781	RP11-148B3.2	ENST00000548506	lincRNA
135240	ENSG00000258355	5.22161754360023	-0.296607019543655	0.733621077096493	-0.404305477042124	0.685988098397348	0.879660009303141	RP11-651L5.2	ENST00000552486	sense_intronic
135241	ENSG00000258357	31.6848570040613	-0.00359747856667009	0.293150839510699	-0.0122717662097597	0.990208792961238	0.999627708401254	RP11-778J16.2	ENST00000551218	processed_pseudogene
135242	ENSG00000258359	20.747041275577	0.266765915605963	0.314149758095039	0.849167980340317	0.395787827582633	0.698989740854329	PCNPP1	ENST00000552501	processed_pseudogene
135243	ENSG00000258365	9.07826627083858	-0.192274831851146	0.505789722203022	-0.380147763805227	0.703835732012392	0.88824938636178	RP11-1105G2.3	ENST00000551941	antisense
135245	ENSG00000258366	119.989784749119	-0.155604139904557	0.206310143600328	-0.754224378836166	0.450714501292562	0.739921539931948	RTEL1	ENST00000370018	protein_coding
135256	ENSG00000258376	49.4284664132557	0.0603930532415124	1.28193560939956	0.0471108320875801	0.962424894167238	0.994983621966072	RP4-647C14.2	ENST00000554614	antisense
135257	ENSG00000258377	70.9229432236288	-0.172434068195874	0.245659447186355	-0.70192321187252	0.482727052342475	0.761793210190562	RP11-649E7.5	ENST00000555043	antisense
135258	ENSG00000258384	25.2890018744548	0.0652104164587149	0.303014462217577	0.215205624119323	0.829607006245728	0.943147250820007	AC068831.6	ENST00000553321	antisense
135259	ENSG00000258388	64.1486459053794	-0.00109321006264473	0.252804349471512	-0.00432433249241989	0.996549692621896	0.999627708401254	PPT2-EGFL8	ENST00000428388	nonsense_mediated_decay
135266	ENSG00000258399	3.45242270105494	-0.749075913498723	0.857927428785391	-0.873122700551987	0.382596201902286	0.688513148283211	MEG8	ENST00000637474	lincRNA
135267	ENSG00000258401	5.99372674415823	0.108038941873897	0.574115985037638	0.188183127955954	0.850733098145233	0.953241476744221	RP11-326E7.1	ENST00000554200	processed_pseudogene
135268	ENSG00000258405	19.26377437	-0.0863902734430864	0.494453458614274	-0.174718716065206	0.861300660691607	0.956971838151535	ZNF578	ENST00000421239	protein_coding
135274	ENSG00000258424	9.36300099894042	-0.480764213008258	0.598626677235156	-0.803111908124003	0.421910055509086	0.718740433464445	RP11-471B22.2	ENST00000555853	antisense
135275	ENSG00000258425	15.9637237309182	-0.350629460506923	0.589989125392683	-0.594298175027467	0.552312699041172	0.806410275342502	CTD-2207P18.1	ENST00000554552	lincRNA
135276	ENSG00000258427	100.467911124158	0.153345785528949	0.156998776959405	0.976732357403011	0.328701671545763	0.644874596099458	RBM8B	ENST00000555532	processed_pseudogene
135277	ENSG00000258429	421.568732205846	0.137742755067028	0.203268308990187	0.677640089354397	0.497999921056943	0.772950067534004	PDF	ENST00000288022	protein_coding
135278	ENSG00000258430	66.8263512257368	-0.412815767768778	0.264243646512377	-1.56225428015898	0.1182280979516	0.384137063370717	RP11-982M15.2	ENST00000557223	antisense
135279	ENSG00000258441	599.928830176648	0.0985624424827729	0.356954183409279	0.276120709782416	0.782455354673966	0.92239695892908	LINC00641	ENST00000555379	retained_intron
135281	ENSG00000258445	30.7002896305118	0.356204527898891	0.288588234024974	1.23430024478429	0.217091044759035	0.529216817919687	RP11-307P22.1	ENST00000556153	processed_pseudogene
135282	ENSG00000258457	20.8460765557643	0.126497379639869	0.423792014655173	0.298489294902822	0.765329745381123	0.91534753652367	RP11-298I3.4	ENST00000557615	antisense
135285	ENSG00000258461	11.5841286973775	2.2785165515203	0.796052737747477	2.86226834413965	0.00420620617633989	0.0523379523873779	RP11-164J13.1	ENST00000483208	processed_transcript
135289	ENSG00000258469	11.0773780603193	0.40092497076787	0.420780303817866	0.952813064514088	0.340684793696625	0.654458362237459	CHMP4BP1	ENST00000556017	processed_pseudogene
135290	ENSG00000258471	7.92711379066859	-0.663910006583523	0.555741802545836	-1.19463751609501	0.232228684870484	0.548410852596991	RP11-84C10.4	ENST00000557335	antisense
135291	ENSG00000258472	169.67054470931	-0.0940950084876988	0.192664263769226	-0.488388488071697	0.625274694402098	0.849297202745561	RP11-192H23.4	ENST00000481916	nonsense_mediated_decay
135295	ENSG00000258477	6.07184663011266	-0.600632345804501	0.669227389653314	-0.897501141003287	0.36945156483369	0.677726889992496	PPIAP6	ENST00000557078	processed_pseudogene
135296	ENSG00000258479	7.40442313406297	0.470526149394385	0.722033725820138	0.651667827371815	0.514615481573281	0.783537912943348	LINC00640	ENST00000556479	lincRNA
135300	ENSG00000258484	28.5277032605073	-0.239704355687471	1.8765343264258	-0.127737794247565	0.898356479595916	0.971009996787544	SPESP1	ENST00000560188	processed_transcript
135303	ENSG00000258498	1.76780496417259	-0.0180832134006806	2.14959029012652	-0.00841240002047846	0.993287955071319	0.999627708401254	DIO3OS	ENST00000557109	lincRNA
135316	ENSG00000258501	13.6107594158425	-0.70540329997832	0.404150530182137	-1.74539743807936	0.0809157113244417	0.311919120844659	EIF3LP1	ENST00000554099	processed_pseudogene
135317	ENSG00000258504	4.57552871078639	-2.28487725649453	0.939492304436065	-2.43203403125909	0.0150142965457335	0.1191507103965	RP11-638I2.6	ENST00000555428	lincRNA
135319	ENSG00000258520	5.56299522492977	-0.372925485752539	0.839895649151653	-0.444014070235055	0.657032411298867	0.865229106612535	RP11-363J20.2	ENST00000556316	lincRNA
135320	ENSG00000258537	3.20521872979496	-0.43512185801345	1.34437424605167	-0.32366125674556	0.746194505837775	0.908627382759445	FRMD6-AS2	ENST00000556617	lincRNA
135322	ENSG00000258539	9.36230897533153	-0.97459191232914	0.647392799878965	-1.50541049037207	0.132218573703124	0.407645513707223	RP11-12J10.3	ENST00000494792	nonsense_mediated_decay
135323	ENSG00000258554	10.4923607063512	-0.0103301874227045	0.460193867240167	-0.0224474686823963	0.982091015344787	0.999564298774102	RP11-973D8.4	ENST00000554022	antisense
135324	ENSG00000258559	12.6203669336847	0.989988753590906	0.449141258611849	2.20418127840369	0.0275115978654272	0.170277478848332	AC005519.4	ENST00000554532	sense_overlapping
135325	ENSG00000258561	7.02218866319797	0.815529297849716	0.637850754099313	1.27855817776887	0.20105268540717	0.508727950456255	RP11-72M17.1	ENST00000556361	lincRNA
135328	ENSG00000258565	6.23718793226462	0.486787442634183	0.507290453762809	0.959583290052974	0.337264982282732	0.651723762593899	BLZF2P	ENST00000553776	unprocessed_pseudogene
135329	ENSG00000258568	81.7212790623834	-0.0984045823759108	0.23490324730845	-0.418915376877256	0.675277978722728	0.875631472689024	RHOQP1	ENST00000555758	processed_pseudogene
135330	ENSG00000258581	4.71625472985155	0.981620839328972	0.698412196639834	1.40550357518339	0.159871586940119	0.44936991395737	RP11-638I2.10	ENST00000557231	processed_pseudogene
135331	ENSG00000258599	7.92565060234668	0.284717459319993	0.570250002642292	0.499285327489234	0.61757839015178	0.84594609421365	RP11-84C10.1	ENST00000556341	processed_pseudogene
135332	ENSG00000258602	6.22642409458668	2.46352782468164	1.45485462039638	1.69331546268894	0.0903954364226307	0.33346492098705	LINC01629	ENST00000553613	lincRNA
135333	ENSG00000258605	21.8760708503432	0.249623567700335	0.278243544559075	0.897140553955732	0.369643921192196	0.677792305430354	DYNLL1P2	ENST00000554807	processed_pseudogene
135334	ENSG00000258608	9.2657281909609	0.462268086442672	0.492603041233081	0.938419067177347	0.348029090963013	0.660506162930333	DNAJC19P9	ENST00000555084	processed_pseudogene
135335	ENSG00000258613	5.18641916141342	-0.207608667143516	0.615584120726069	-0.337254747407463	0.73592486970033	0.904166847122365	RPL21P7	ENST00000557463	processed_pseudogene
135336	ENSG00000258634	507.999925649971	-0.166980629896371	0.176081499921292	-0.948314445134842	0.342969399250089	0.656287792890368	RP4-773N10.4	ENST00000554749	antisense
135337	ENSG00000258643	35.927303962917	-0.373172279702266	0.322157822623964	-1.15835237730002	0.246720264935743	0.565396227080056	BCL2L2-PABPN1	ENST00000553781	protein_coding
135340	ENSG00000258645	33.0425846129117	0.19242009580049	0.312029307523737	0.61667314947924	0.537450335007538	0.798419285710633	HSPE1P2	ENST00000554777	processed_pseudogene
135341	ENSG00000258646	6.74190097014975	-0.692976435127794	0.629546840811867	-1.10075436838683	0.271003576666345	0.590536913643244	RP11-950C14.3	ENST00000554430	antisense
135342	ENSG00000258651	7.66326551271617	0.0857902714520279	0.561348319039021	0.15282894513498	0.878533170949134	0.963194345400788	RP11-545M17.1	ENST00000557350	lincRNA
135343	ENSG00000258655	32.6821401678736	0.160646868050351	0.362071613256763	0.443688105249026	0.657268096429164	0.865242075517701	ARHGAP5-AS1	ENST00000553596	antisense
135344	ENSG00000258659	4.54673921676503	3.25255319272655	1.05399752793654	3.08592108284563	0.00202922672115479	0.0321478524881621	TRIM34	ENST00000514226	protein_coding
135348	ENSG00000258666	33.7091231865666	-0.560409944789096	0.672157597211558	-0.833747839961869	0.404423093611371	0.704800197323211	RP11-638I2.8	ENST00000557226	antisense
135349	ENSG00000258667	16.1767576420882	1.23292041968845	1.18610608734618	1.03946892511699	0.29858670301	0.618029086834438	HIF1A-AS2	ENST00000554254	lincRNA
135350	ENSG00000258674	19.6285286282778	-0.144341048243884	0.323576499884435	-0.446080133431924	0.655539362799514	0.864381392292911	CTC-260F20.3	ENST00000555938	protein_coding
135352	ENSG00000258682	6.51573227517518	0.987337348224218	0.549603812566179	1.79645287323281	0.0724225213437929	0.293316664945474	CTD-2002H8.2	ENST00000557322	sense_overlapping
135353	ENSG00000258701	37.1814057037362	0.735643357336267	0.389337861381201	1.88947294960353	0.0588284840667527	0.261137310971128	LINC00638	ENST00000555578	lincRNA
135354	ENSG00000258704	28.0969288069895	0.174511882377278	0.276729592747837	0.630622408844786	0.528287443169811	0.792799668830589	SRP54-AS1	ENST00000556355	processed_transcript
135359	ENSG00000258708	52.6521255776671	0.028149540126284	0.336514595288646	0.0836502800187274	0.933334489316866	0.982183437838146	SLC25A21-AS1	ENST00000556667	antisense
135360	ENSG00000258713	3.15023038153283	-0.321435651578341	1.10494693552404	-0.290905962308402	0.77112324116932	0.917637159151977	C20orf141	ENST00000603872	protein_coding
135362	ENSG00000258725	42.7482309052284	-0.138135833753114	0.282996184064295	-0.488119068495036	0.625465505266369	0.849297202745561	PRC1-AS1	ENST00000556200	antisense
135364	ENSG00000258727	88.5719096344193	0.277390909918088	0.27396686037572	1.01249804278398	0.311299982033312	0.630143223103976	RP11-66N24.3	ENST00000555968	antisense
135365	ENSG00000258732	3.35676699294941	5.70446569721536	1.53058430987069	3.72698560963119	0.0001937835179888	0.00616724645859622	RP11-603B24.1	ENST00000556034	unprocessed_pseudogene
135366	ENSG00000258734	4.78817231211529	-0.657357372850352	0.710543081190204	-0.92514780630787	0.354889028622302	0.666325891692883	RP11-112J1.3	ENST00000555790	processed_pseudogene
135367	ENSG00000258738	230.057906476087	-0.264753887466458	0.203740690362339	-1.2994649571257	0.193784412040552	0.498991961776233	RP11-73E17.2	ENST00000557373	antisense
135368	ENSG00000258741	13.623070039269	-0.360240025414674	0.415911764945179	-0.866145312004235	0.386410479215064	0.691559358608509	RP11-386M24.4	ENST00000556424	processed_transcript
135370	ENSG00000258744	4.59383717471047	0.392106934452948	0.672090856396078	0.583413582734223	0.559614916311845	0.810580711609307	RP11-80A15.1	ENST00000555109	antisense
135371	ENSG00000258745	6.48676611781353	-0.205538208564091	0.777972986649754	-0.264197102073192	0.791628043972608	0.926125747370638	RP11-218E20.5	ENST00000557343	antisense
135372	ENSG00000258749	14.714933803781	0.208152265279442	0.613139075224333	0.339486217222878	0.734243478324766	0.903314462908073	RP11-688G15.3	ENST00000557733	antisense
135373	ENSG00000258754	4.73929932831881	0.997918161659196	1.04584253787548	0.954176298552899	0.339994409870958	0.653923558852772	LINC01579	ENST00000557481	lincRNA
135382	ENSG00000258757	9.21249221367493	-0.601016072868125	0.601050138452125	-0.999943323224103	0.317337936881241	0.63486064506645	RP11-841O20.2	ENST00000554055	antisense
135383	ENSG00000258759	25.4993834214194	-0.57705394598546	0.297460300568357	-1.93993600115002	0.0523874681656216	0.245440764397906	RP11-1012A1.7	ENST00000557141	processed_pseudogene
135384	ENSG00000258768	20.4158266275338	0.454236483503927	0.323118928991246	1.40578728990598	0.159787297352212	0.449250380976934	CTD-2292M16.8	ENST00000556738	lincRNA
135385	ENSG00000258777	71.9418333704117	0.258279665914128	0.252589279446052	1.02252821846024	0.306530963970471	0.625694491556305	HIF1A-AS1	ENST00000557544	lincRNA
135386	ENSG00000258778	5.46617324297825	0.0526478987161379	0.595403370581857	0.0884239178301726	0.929539752069772	0.980645196849139	RP11-804M7.1	ENST00000557650	processed_pseudogene
135387	ENSG00000258788	8.09941472825465	-1.67529203203201	1.05677288819214	-1.58529051109363	0.112900343974103	0.374564865102886	RP11-404P21.9	ENST00000555221	processed_pseudogene
135388	ENSG00000258789	10.9713417211631	-0.254664606266607	0.506560914370515	-0.502732443506955	0.615152396316508	0.844746077667162	RP11-507K2.3	ENST00000556328	antisense
135389	ENSG00000258808	3.38530677398915	-1.33778553580749	0.936995836785997	-1.4277390392643	0.153366984988695	0.440290541105788	RP11-255G12.3	ENST00000556762	lincRNA
135390	ENSG00000258813	23.3319475812571	0.0260391500171912	0.274956545699765	0.0947027827648967	0.92455090758803	0.979114810992255	RP11-109N23.4	ENST00000554737	antisense
135391	ENSG00000258818	4.20137488464461	-0.138284572071763	0.927825850433445	-0.149041516796672	0.881520873132427	0.964392293996998	RNASE4	ENST00000555835	protein_coding
135394	ENSG00000258824	24.0726244161714	-0.739130917870584	0.374592347790516	-1.97316074989318	0.0484772507283464	0.235044874592571	CTD-2555O16.2	ENST00000556640	antisense
135395	ENSG00000258839	229.521475767726	0.369857825169872	0.124746902179834	2.96486580994763	0.00302814985071343	0.0419765566290262	MC1R	ENST00000539976	retained_intron
135398	ENSG00000258844	1.1384664901336	-0.016944879013588	2.80323859914579	-0.00604475088875829	0.995177015963158	0.999627708401254	RP11-259K15.2	ENST00000556542	lincRNA
135399	ENSG00000258857	16.5665877692669	0.365913488923185	0.35163235502398	1.0406138220649	0.298054813631516	0.617403356486466	RP11-247L20.3	ENST00000556713	lincRNA
135400	ENSG00000258875	12.5115098141879	-3.39343764985251	1.24355011688525	-2.72883063076873	0.00635593389322502	0.0685421362299965	CTD-2547L24.3	ENST00000553725	lincRNA
135402	ENSG00000258881	9.87130523185084	0.509534377201649	0.707323115406046	0.720370034717648	0.471297194602492	0.753641136069423	AC007040.11	ENST00000606025	protein_coding
135404	ENSG00000258884	4.28771392003063	0.697618411845898	0.957199905846264	0.728811617703964	0.466116904013206	0.750264781755208	CTD-3035D6.2	ENST00000555975	lincRNA
135405	ENSG00000258890	849.155563317672	-0.05917746376072	0.115454498224411	-0.512560919416894	0.608258496331651	0.8407574861406	CEP95	ENST00000556440	protein_coding
135424	ENSG00000258891	5.20876561028738	-0.231733590324377	0.764157779024029	-0.303253590665979	0.761696611125012	0.914414303789541	RP5-1021I20.5	ENST00000554009	antisense
135426	ENSG00000258893	5.3835030547156	-0.410242092006057	0.68001742779602	-0.603281732551588	0.546321283206046	0.802893372969115	SETP2	ENST00000553886	processed_pseudogene
135427	ENSG00000258895	8.37459728170368	0.13739634517283	0.461794269420572	0.297527176647787	0.766064062903786	0.915616791628448	CTD-2643K12.1	ENST00000555663	processed_pseudogene
135428	ENSG00000258900	68.3516535120391	-0.354041717846485	0.32204675263379	-1.09934882109827	0.271615944994121	0.590901339513715	HNRNPCP1	ENST00000556181	processed_pseudogene
135429	ENSG00000258904	5.91742242044258	0.285935504507561	0.596628235387731	0.47925238456363	0.631759091591551	0.852676605803051	RP11-638I2.2	ENST00000555212	sense_intronic
135430	ENSG00000258908	13.64739414331	-0.295997040212817	0.500777587723298	-0.591074855323535	0.55447026670648	0.808134497522066	RP11-203M5.8	ENST00000554678	lincRNA
135431	ENSG00000258910	20.4479471958814	1.49657834360372	0.331709572152662	4.51171286342907	6.43062034420215e-06	0.000453612390432492	RP11-19E11.1	ENST00000584273	lincRNA
135433	ENSG00000258920	37.9009297734271	0.71593186573902	0.278239520231468	2.57307755973499	0.0100798616123349	0.0924969413333536	FOXN3-AS1	ENST00000555562	antisense
135434	ENSG00000258925	11.2094197351211	0.0645545491868346	0.390787974030508	0.165190726114297	0.868793864476863	0.959705853376218	NPM1P5	ENST00000557228	processed_pseudogene
135435	ENSG00000258927	1.43375554068924	-0.0180641300108317	12.3624442666944	-0.00146121022842531	0.998834123333536	0.999627708401254	RP11-1070N10.5	ENST00000555032	lincRNA
135436	ENSG00000258938	24.3968663117104	0.188334717385478	0.291698197341365	0.645649233015575	0.51850654527381	0.785827095325947	RP11-317N8.5	ENST00000555918	antisense
135437	ENSG00000258940	16.2470615775548	0.520421042445186	0.413943885774156	1.25722606452297	0.208671787693118	0.519301890159599	RP11-407N17.5	ENST00000605298	antisense
135439	ENSG00000258944	24.792180041027	-0.126029297069205	0.358486377099518	-0.351559515563455	0.725168631159012	0.898706137466936	RP4-647C14.3	ENST00000556578	antisense
135440	ENSG00000258947	250.239321158331	-0.362738016417557	0.231969216034837	-1.56373342384828	0.11788018493397	0.383730412871756	TUBB3	ENST00000555810	protein_coding
135455	ENSG00000258955	2.85309709085839	-1.00701521475348	1.77387710624995	-0.567691646284533	0.570244364892556	0.817991549959892	LINC00519	ENST00000557518	lincRNA
135456	ENSG00000258959	60.6255115277114	-0.156882995134539	0.31549818848934	-0.497254820655934	0.619009367138266	0.84667604581427	RP11-1017G21.4	ENST00000557551	antisense
135459	ENSG00000258976	15.2418629055589	0.723197745659296	0.510947985211026	1.41540385047337	0.156950121323867	0.44520641141472	CTD-2207P18.2	ENST00000556652	lincRNA
135461	ENSG00000258982	58.2337327425383	-0.0899303850049256	0.293141911309045	-0.306781055644126	0.759010028812905	0.913571769947891	RP11-638I2.4	ENST00000554537	antisense
135462	ENSG00000258986	3.57984694386076	-0.783257551562609	1.01555419958953	-0.771261200908025	0.440552124881616	0.732347273582374	TMEM179	ENST00000415614	protein_coding
135468	ENSG00000258988	12.5542511756335	-0.540535544745301	0.490098635339627	-1.10291175238781	0.270065490038602	0.589606223544683	RP11-125H8.1	ENST00000553618	processed_pseudogene
135469	ENSG00000259000	4.45074837480545	0.658094620092836	0.730360086562261	0.901055016834816	0.367559068429064	0.675971941961079	DOCK11P1	ENST00000553480	processed_pseudogene
135470	ENSG00000259006	13.4154895814175	0.484158101429067	0.346466320947706	1.39741750397189	0.162288058467911	0.453495946211019	RP11-566K11.4	ENST00000554623	antisense
135471	ENSG00000259010	30.9608970479347	-0.24661755696605	0.256429976319453	-0.961734507430676	0.336182983801561	0.650779398492999	RP11-973N13.2	ENST00000556933	processed_pseudogene
135472	ENSG00000259015	12.6681735278855	-0.130861893856535	0.394238292681761	-0.331936030278444	0.739937563140222	0.905799229842394	RP11-109N23.6	ENST00000555304	processed_pseudogene
135473	ENSG00000259020	37.6534158698521	-0.230238249412183	0.265588057816179	-0.866899857265184	0.385996881743053	0.691402155359508	RP11-529H20.3	ENST00000556323	processed_pseudogene
135474	ENSG00000259022	24.1170211839251	0.119584440391599	0.291574737205258	0.410133064125565	0.68170833924516	0.87821995272577	DNAJC8P1	ENST00000554535	processed_pseudogene
135475	ENSG00000259032	30.6793900142424	0.221952459896031	0.270711241639877	0.819886379861872	0.41228088192977	0.71089291446959	ENSAP2	ENST00000554405	processed_pseudogene
135476	ENSG00000259045	40.9827883130497	-0.563239581173134	0.344527706172192	-1.63481650701158	0.102087519310991	0.355447412205285	MTCO1P2	ENST00000554243	unprocessed_pseudogene
135477	ENSG00000259049	36.2855360499362	0.352889179864843	0.294472984350687	1.19837539814718	0.230770905640333	0.546183197353809	RP11-589M4.1	ENST00000555969	antisense
135479	ENSG00000259051	66.6414976993779	0.0243378692424419	0.178942441089262	0.136009484917563	0.89181378276526	0.968334559553084	HNRNPUP1	ENST00000554987	processed_pseudogene
135480	ENSG00000259062	16.5708202113168	0.520719655403024	0.466898960120359	1.11527268184275	0.264733588228616	0.583732542497739	ACTN1-AS1	ENST00000553961	antisense
135482	ENSG00000259065	13.4306158455191	-2.31807951968504	0.630321210923051	-3.67761623679206	0.000235423802926184	0.00713367281148439	RP5-1021I20.1	ENST00000556194	antisense
135484	ENSG00000259071	90.5045574481026	-0.233124822305424	0.367692126106008	-0.6340217963716	0.526066597592871	0.790940336909743	RP11-247L20.4	ENST00000555403	lincRNA
135485	ENSG00000259078	17.7011506418721	0.369228200304005	0.362978678783226	1.01721732400847	0.309050056495379	0.628084537638541	PTBP1P	ENST00000554374	processed_pseudogene
135486	ENSG00000259079	5.27483274065909	0.333612405967021	0.571163963001224	0.584092182941706	0.559158293780544	0.81028706112376	RP1-261D10.1	ENST00000554427	processed_pseudogene
135487	ENSG00000259081	3.09280596288015	-0.145862931123606	0.942188602195893	-0.15481288012151	0.87696883676801	0.962250965334322	RP11-488C13.6	ENST00000556368	antisense
135489	ENSG00000259083	13.0916814875934	-0.381363779479763	0.452223146280886	-0.843308845679672	0.399055736937158	0.70129759226156	RP11-407N17.4	ENST00000556537	antisense
135490	ENSG00000259086	12.0588551637616	0.580944474116825	0.434099173980354	1.33827592618989	0.180806506442495	0.480527631822587	RP11-134E15.2	ENST00000556746	processed_pseudogene
135491	ENSG00000259088	4.93992619965415	0.192853434869634	0.658400229349754	0.292912162348575	0.769589292179869	0.916939423202484	CTD-2017C7.2	ENST00000554859	antisense
135492	ENSG00000259091	111.397403018503	-1.53089680486146	0.565284801481896	-2.7081867420603	0.0067651944389444	0.0713812619712849	LINC00517	ENST00000554257	antisense
135494	ENSG00000259096	9.10361383980958	-0.412229863637578	0.451922698021209	-0.912168973681937	0.361679773950435	0.671066540782855	FAM35CP	ENST00000554755	processed_pseudogene
135495	ENSG00000259098	3.48588821497441	5.66848642161174	0.978707075113201	5.79181101858909	6.96314677836321e-09	1.78339452130603e-06	RP11-603B24.2	ENST00000553429	processed_pseudogene
135496	ENSG00000259104	11.1777025219257	-3.27243989533764	2.21530497444287	-1.47719611208864	0.139623075683566	0.419005558691065	PTCSC3	ENST00000556013	lincRNA
135497	ENSG00000259107	1.01486125061411	-0.017026734159597	4.07055783341204	-0.00418289945909569	0.996662538834597	0.999627708401254	LINC00911	ENST00000555272	lincRNA
135499	ENSG00000259113	4.46893613932173	0.982084891017068	0.790643736897869	1.24213327088421	0.214187394802929	0.52537163078453	RP11-406H23.2	ENST00000555257	lincRNA
135500	ENSG00000259118	6.12240622846261	-0.137535693459146	0.706010976487994	-0.194806735361692	0.845544249254804	0.951300086913586	RP11-840I19.3	ENST00000556127	antisense
135504	ENSG00000259125	7.79818968269641	0.770079715755857	0.586634737199815	1.31270732352414	0.189281588887828	0.492585472763123	LRP1-AS	ENST00000555461	antisense
135506	ENSG00000259137	54.7789563620629	-0.162396699118358	0.218700960825929	-0.742551374740481	0.457753337015479	0.745108972728381	RP11-305B6.1	ENST00000555080	processed_pseudogene
135507	ENSG00000259138	4.69733493631449	0.306686897205129	0.698508536539475	0.439059626564488	0.660618332191334	0.867747415216614	RP11-950C14.7	ENST00000556236	antisense
135508	ENSG00000259144	12.2775613301847	0.0152971319213841	0.393946331093845	0.0388304972378079	0.969025529884328	0.996654168142771	RANBP20P	ENST00000557256	processed_pseudogene
135509	ENSG00000259146	10.5109654855851	0.246804551052197	0.571425217532674	0.431910499361335	0.66580646352681	0.870623673365588	RP1-261D10.2	ENST00000555771	antisense
135511	ENSG00000259153	20.6856715139964	0.0824487314138054	1.21174821610237	0.0680411411530724	0.945752884246719	0.987139896743834	RP6-65G23.3	ENST00000554032	lincRNA
135513	ENSG00000259165	3.39627480465046	-0.772152292954336	1.09914343771148	-0.702503664637281	0.482365117134717	0.76162435387556	DDX18P1	ENST00000556558	processed_pseudogene
135514	ENSG00000259172	8.28200850918721	0.931503582204224	0.444736707910958	2.09450572807389	0.0362149533417441	0.199011112693304	RP11-299G20.2	ENST00000558838	antisense
135515	ENSG00000259185	8.45105548911084	0.528442350314459	0.531484222383179	0.994276646529449	0.320088201972056	0.637745654494056	RP11-56B16.4	ENST00000559302	antisense
135516	ENSG00000259205	9.13918685557518	1.54382411930526	0.831540534734192	1.8565831187036	0.0633704875037104	0.271584196843591	PRKXP1	ENST00000561423	processed_pseudogene
135517	ENSG00000259207	269.061429465819	-0.221173062101259	0.282582331845617	-0.782685388207826	0.433811884813344	0.72738125554316	ITGB3	ENST00000559488	protein_coding
135520	ENSG00000259209	5.99515078468467	0.216782949340633	0.690994734671271	0.313725906238293	0.753729223100028	0.911930607968808	RP5-991G20.2	ENST00000620814	antisense
135523	ENSG00000259211	5.587565684058	-0.0914425009198124	0.512676591544198	-0.178362933724719	0.858437957104822	0.955774683493927	RP11-64K12.8	ENST00000559730	antisense
135524	ENSG00000259230	1.79781222134715	-3.78767610067735	1.85307764521192	-2.04399211790405	0.0409543258269294	0.214981923691964	CTD-2555C10.3	ENST00000559946	lincRNA
135525	ENSG00000259238	6.64778900990419	-0.124175235679972	0.566045940745875	-0.21937306981894	0.826359446282594	0.941996350729811	RP11-361D15.2	ENST00000560199	antisense
135526	ENSG00000259248	12.3527757729174	0.1025990887912	0.398540212811803	0.257437230906607	0.796841265016859	0.928569835489106	USP3-AS1	ENST00000560350	antisense
135536	ENSG00000259254	3.8006751292887	-0.476429551371674	0.725124259057741	-0.65703159895763	0.511160598651565	0.781232770077135	CTD-2339L15.3	ENST00000559841	sense_intronic
135537	ENSG00000259275	19.554952913999	1.07734219433011	0.644601430901994	1.67133075212473	0.0946563654688098	0.340655243676141	RP11-522B15.3	ENST00000558382	lincRNA
135539	ENSG00000259279	72.6612024151117	0.158027105685575	0.809786773673167	0.195146563049886	0.845278211193654	0.951214323444935	CTD-2033D15.1	ENST00000560769	antisense
135540	ENSG00000259287	24.5863165730337	0.628718312833683	0.365765117496054	1.71891271955551	0.0856302657336143	0.323088308837772	RP11-3D4.2	ENST00000560268	antisense
135541	ENSG00000259291	67.0211423695925	0.59831714457605	0.266611829537923	2.24415077760436	0.0248227018138829	0.160820751790574	RP11-617F23.1	ENST00000620791	antisense
135543	ENSG00000259295	8.7264994872719	-0.198912299568525	0.600848984324505	-0.331052069251893	0.740605155294717	0.905855502990605	CSPG4P12	ENST00000558282	transcribed_unprocessed_pseudogene
135545	ENSG00000259299	14.7073614039065	-0.58280312442006	0.413479587305471	-1.40950881812092	0.158684767851336	0.447143954885873	RP11-37J13.1	ENST00000560524	processed_pseudogene
135546	ENSG00000259305	10.5555015363798	-0.424765753953901	0.496118119003091	-0.856178675367538	0.391898956013628	0.69628492358388	ZHX1-C8orf76	ENST00000357082	protein_coding
135548	ENSG00000259315	5.23179811703401	0.491941207904247	0.601286982451839	0.81814711154777	0.413273190567482	0.712090294879769	ACTG1P17	ENST00000560958	processed_transcript
135551	ENSG00000259316	5.92135651925835	-0.0129390085410585	0.620425556723417	-0.0208550540847991	0.983361280461919	0.999627708401254	CTD-2116N17.1	ENST00000634251	retained_intron
135566	ENSG00000259318	8.7824473056645	-0.211230243501813	0.52580739380714	-0.401725510119567	0.687886048193967	0.880486787563581	RP11-454L9.2	ENST00000559320	processed_pseudogene
135567	ENSG00000259319	51.4685698326218	-0.385227616146296	0.351888773117762	-1.09474255951149	0.273629437534227	0.592841690116533	RP11-293M10.6	ENST00000560419	antisense
135569	ENSG00000259321	28.9699771190891	-0.507942267154908	0.433520455090515	-1.17166851342425	0.241330169126497	0.557737378728913	RP11-468E2.5	ENST00000558478	lincRNA
135570	ENSG00000259326	8.11778654471811	0.254476029232441	0.501762833407653	0.507163967295469	0.612039775156674	0.842698685042282	RP11-102L12.2	ENST00000560231	antisense
135571	ENSG00000259330	1201.34944309093	-0.183318048729481	0.1952091542444	-0.939085307956247	0.347686946879415	0.660439429203932	INAFM2	ENST00000560415	antisense
135572	ENSG00000259332	5.91491178141154	0.500695665725909	0.557576690940037	0.897985288591905	0.369193392582867	0.677542152011243	ST20-MTHFS	ENST00000615374	protein_coding
135575	ENSG00000259343	30.679545542447	0.10752524750047	0.38968884672739	0.275925904483712	0.782604977076582	0.922427759546601	TMC3-AS1	ENST00000559781	antisense
135579	ENSG00000259345	6.82732981663285	2.17022580264883	1.00447812432085	2.16055058851198	0.0307300718045112	0.181622761249893	RP11-624L4.1	ENST00000560197	lincRNA
135585	ENSG00000259347	13.1879517399227	0.392836124047208	0.438509790229737	0.895843451616894	0.370336379314854	0.678235849999417	RP11-798K3.2	ENST00000558097	antisense
135589	ENSG00000259349	13.2498682457173	0.744122112732543	0.391629461224304	1.90006673758987	0.0574243621045841	0.258295573137785	RP11-15E18.1	ENST00000559739	antisense
135591	ENSG00000259353	4.47699083235027	-1.09992856950336	0.998239262200931	-1.10186867132257	0.27051877035887	0.590023067071406	RP11-30K9.5	ENST00000558042	antisense
135592	ENSG00000259354	2.13778473897754	1.42257427138577	2.42020252313037	0.58779141736691	0.556672305540801	0.809205677742412	RP11-519G16.3	ENST00000559869	antisense
135597	ENSG00000259357	35.6922434251223	0.137311535066045	0.300918997310022	0.456307299617176	0.648169015541412	0.86062508179707	RP11-316M1.12	ENST00000560481	antisense
135599	ENSG00000259358	15.4884597372131	-0.191845961268087	0.35843844854868	-0.535227071886046	0.592492848455033	0.83155399188868	RP11-456J20.1	ENST00000559530	processed_pseudogene
135600	ENSG00000259363	21.691266599736	-0.42935021349045	0.537262938216628	-0.79914355327695	0.424207177898279	0.720417862854153	CTD-2054N24.2	ENST00000559714	lincRNA
135604	ENSG00000259366	38.2257673893485	0.376778247688953	0.306183508263416	1.23056349385351	0.218486165957002	0.530651543734357	CTD-2647L4.4	ENST00000560865	sense_intronic
135605	ENSG00000259370	9.50019003537645	0.140162696948511	0.928183311458298	0.151007559841059	0.879969752397012	0.964032449998438	RP11-1069G10.1	ENST00000558888	antisense
135609	ENSG00000259376	5.33178591166086	-1.01343056743101	0.678487692992349	-1.49366094315058	0.135264261801316	0.412036819970191	RP11-505E24.3	ENST00000558979	antisense
135610	ENSG00000259378	7.45866320239827	-0.495694216273725	0.534185002040154	-0.927944840047127	0.353436183142165	0.665485186015934	DCAF13P3	ENST00000561147	processed_pseudogene
135611	ENSG00000259388	10.6327135878061	0.268014463186594	0.422989739889567	0.633619300686979	0.526329301816627	0.79107507330466	CTD-2647E9.1	ENST00000558657	processed_pseudogene
135612	ENSG00000259394	21.2987383637051	-0.616927492412789	0.326256375456155	-1.8909285421633	0.0586338837497213	0.260742063494979	RP11-244F12.1	ENST00000560358	processed_pseudogene
135613	ENSG00000259397	23.62967599497	-0.230101485083048	0.328153991815936	-0.701199713615288	0.483178388548888	0.761793210190562	RP11-323I15.2	ENST00000594613	processed_pseudogene
135614	ENSG00000259404	7.32446725629001	-0.592945582678388	0.653714174367518	-0.907041037089451	0.364385096588522	0.673312803229878	EFTUD1P1	ENST00000558187	processed_transcript
135618	ENSG00000259407	13.3192700092899	-0.402939236663233	0.504450669040396	-0.798768366051995	0.424424736555038	0.720570847715047	RP11-158M2.3	ENST00000558375	antisense
135619	ENSG00000259408	30.1169441700157	0.574450085977486	0.330081935759905	1.74032573050386	0.0818018384473685	0.314042142209872	RP11-3D4.3	ENST00000560404	antisense
135620	ENSG00000259419	21.1473773299363	-0.19877262429676	0.334165856090456	-0.594832238763956	0.551955615438468	0.806163685885013	HNRNPCP3	ENST00000560385	processed_pseudogene
135621	ENSG00000259426	233.132661309064	-0.349067906454235	0.193966305509854	-1.79963167075171	0.0719188168133125	0.292117433706619	RP11-253M7.1	ENST00000560539	antisense
135624	ENSG00000259429	43.9856448477226	0.306138730037369	0.378074966480413	0.809730231248275	0.418095238979601	0.715772999862104	UBE2Q2P2	ENST00000618775	processed_transcript
135628	ENSG00000259431	233.030500235535	0.471613752757359	0.12440650380192	3.79090914336972	0.00015009685780126	0.00512568856942272	THTPA	ENST00000555446	processed_transcript
135636	ENSG00000259436	10.1299733742988	-1.03334897369375	1.03576323360453	-0.99766910058935	0.318439841349298	0.635992828331675	CTC-378H22.2	ENST00000559786	antisense
135637	ENSG00000259438	11.6000317201571	-0.311831473687274	0.456025878631826	-0.683802144349426	0.494100112344284	0.770768313823482	CTD-2650P22.1	ENST00000561318	lincRNA
135638	ENSG00000259450	3.32238614806347	0.776698083372452	1.16263192952022	0.66805156787064	0.504100675853055	0.777045349308779	RP11-265N7.1	ENST00000560743	lincRNA
135639	ENSG00000259456	31.2642104490338	0.116586987667876	0.24443951348636	0.476956388944793	0.633393176805962	0.853165732201224	ADNP-AS1	ENST00000558899	antisense
135641	ENSG00000259460	8.71566014262872	1.10919857021535	0.443879039910129	2.4988757532681	0.0124587983506434	0.105693449414725	RP11-128A17.1	ENST00000559509	antisense
135642	ENSG00000259470	3.08994575807416	1.70436122297857	1.5584291323995	1.09364050475262	0.274112677223559	0.59340512555722	KRT8P9	ENST00000558927	processed_pseudogene
135643	ENSG00000259479	76.4939239926002	0.416510895573443	0.364338533082045	1.14319748737543	0.252956605268853	0.571897573092674	SORD2P	ENST00000561384	processed_transcript
135647	ENSG00000259488	71.9536601610046	0.0930151282591319	0.211500523337689	0.439786752256024	0.660091563459515	0.867410534158023	RP11-154J22.1	ENST00000560323	antisense
135650	ENSG00000259493	13.1729448348802	0.0612266785355923	0.404917471886578	0.151207796122817	0.879811800591424	0.964014668439029	RP11-621H8.2	ENST00000560593	processed_pseudogene
135651	ENSG00000259494	507.612692448859	0.0111010153845081	0.0874924971133218	0.126879626833943	0.899035671737282	0.971214610285586	MRPL46	ENST00000312475	protein_coding
135656	ENSG00000259495	11.6104542817928	-1.65202550482479	0.917571602334961	-1.80043225032341	0.071792412310107	0.291918722063814	RP11-210M15.2	ENST00000559267	lincRNA
135658	ENSG00000259498	9.11147557486586	-0.0640043620005572	0.548910748982635	-0.116602493427546	0.907175061736516	0.973232275975418	RP11-244F12.3	ENST00000561241	antisense
135660	ENSG00000259511	5.73243072903609	0.839240074643787	0.654079553844735	1.28308562729207	0.199462078599975	0.50610062023822	UBE2Q2L	ENST00000637853	processed_transcript
135665	ENSG00000259515	6.99403798649785	0.0640681444370747	0.514319193003094	0.124568838395827	0.900864899551848	0.971660033585368	RP11-365N19.2	ENST00000560931	antisense
135666	ENSG00000259516	15.5154517945009	0.214015899798338	0.344669849085081	0.620930146244122	0.534645585119289	0.796991399776864	ANP32AP1	ENST00000560832	processed_transcript
135668	ENSG00000259518	2.49200968151001	5.12536956615893	2.35239100649621	2.17879151552827	0.0293471595358003	0.17660833293796	LINC01583	ENST00000558082	lincRNA
135671	ENSG00000259523	34.9939085067444	0.810543733975008	0.306484009114507	2.64465260786959	0.00817748228476519	0.0801140044965566	RP11-680F8.3	ENST00000557989	antisense
135672	ENSG00000259529	73.6900710537899	-0.460811413905822	0.403028951787451	-1.14337049946934	0.252884795465621	0.571897573092674	RP11-468E2.4	ENST00000558468	nonsense_mediated_decay
135673	ENSG00000259531	6.3265769674807	-0.474129060669163	0.656802862027001	-0.721874230581036	0.470371805998833	0.753103098099876	RP11-295H24.3	ENST00000560489	processed_pseudogene
135674	ENSG00000259556	6.39787502491227	-0.0158482102830577	0.649809410742807	-0.0243890131799436	0.980542311932817	0.999408658587828	RP11-56B16.2	ENST00000557871	unprocessed_pseudogene
135675	ENSG00000259562	21.7875191974978	0.487565012540987	0.380277071552663	1.28213097505529	0.199796704693225	0.506686805581683	RP11-762H8.2	ENST00000560331	transcribed_processed_pseudogene
135676	ENSG00000259570	9.93337544270365	0.657714273048269	0.976241388787149	0.673720947096283	0.500488741887661	0.774362804241003	RP11-671M22.4	ENST00000560672	unprocessed_pseudogene
135677	ENSG00000259577	6.16893255021936	0.367501232390959	0.611073010047865	0.60140314880242	0.547571501928262	0.803577987209047	RP11-430B1.2	ENST00000559779	lincRNA
135679	ENSG00000259581	7.75529991010741	0.0210071573524921	0.573479322151008	0.0366310633026808	0.970779175211018	0.997116123000986	TYRO3P	ENST00000558165	processed_pseudogene
135680	ENSG00000259583	196.835360327777	-0.0327048996825958	0.282795769388105	-0.115648475765251	0.90793114252313	0.973303632480075	RP11-66B24.4	ENST00000560351	antisense
135683	ENSG00000259585	22.1682875006656	-0.283891316962771	0.29616884055469	-0.958545525690939	0.337787746429925	0.652217113891732	RBM17P4	ENST00000558517	processed_pseudogene
135684	ENSG00000259595	5.75186671932509	0.542972984800607	0.681387753145829	0.796863433916755	0.425530349486906	0.721195835738246	RP11-516C1.1	ENST00000558047	antisense
135685	ENSG00000259603	17.2367545055318	-2.51871764575415	0.930512388689966	-2.70680721328188	0.00679336947845404	0.0715382040917573	CTD-2012M11.3	ENST00000559410	antisense
135686	ENSG00000259605	44.8484696231849	0.767052013697988	0.277645864918533	2.76269921730351	0.00573255665463511	0.0640676487625038	AC074212.5	ENST00000559756	antisense
135688	ENSG00000259612	107.726989606654	0.0169352155744143	0.143701804053647	0.11784970749631	0.906186743050855	0.973227914836066	EEF1A1P22	ENST00000559385	processed_pseudogene
135689	ENSG00000259623	249.848073666677	0.154789911220051	0.190632146188512	0.811982209270113	0.416801840000332	0.71482986190161	RP11-156E6.1	ENST00000560400	sense_overlapping
135690	ENSG00000259627	27.7412768379076	0.0430114524683892	0.47489261495972	0.0905709019544081	0.927833553754433	0.979941633552915	RP11-244F12.2	ENST00000558905	antisense
135691	ENSG00000259630	6.63904271838403	-0.498541569603881	0.532437827791206	-0.93633762212587	0.349099383418194	0.661364791022111	CTD-2262B20.1	ENST00000559487	transcribed_processed_pseudogene
135692	ENSG00000259642	129.699403457606	0.0147800008393428	0.179314595816586	0.0824249736728666	0.934308777495786	0.982728025767299	ST20-AS1	ENST00000560255	antisense
135694	ENSG00000259658	12.2400755049014	-1.05129114573705	0.416119290794575	-2.5264177100024	0.0115232380567135	0.100490856729686	RP11-89K11.1	ENST00000558592	processed_transcript
135698	ENSG00000259659	8.38643446615174	0.675133853741628	0.531517000622107	1.27020180530712	0.204012754761202	0.512449551188849	RP11-151N17.1	ENST00000558006	sense_intronic
135699	ENSG00000259660	15.9869876963178	-0.295690505371232	0.611009752352404	-0.483937456370894	0.62843025672175	0.85104204446248	DNM1P47	ENST00000561463	processed_transcript
135702	ENSG00000259673	77.7256286383967	-0.0942320134328228	0.300579519372466	-0.313501111551297	0.753899976329607	0.911930607968808	IQCH-AS1	ENST00000559298	lincRNA
135707	ENSG00000259687	6.46596409526659	-1.45368548236776	0.907289162412315	-1.60222952349908	0.109104863724847	0.36877958180304	LINC01220	ENST00000561000	lincRNA
135709	ENSG00000259699	24.5070502234906	0.0245900959269203	0.362833618155338	0.0677723747097566	0.945966834974067	0.987227129959006	HMGB1P8	ENST00000558211	processed_pseudogene
135710	ENSG00000259702	4.05715635420813	-0.264228729580172	1.42999321959243	-0.184776211495241	0.853404567030456	0.953809934286988	RP11-236L14.1	ENST00000558860	lincRNA
135711	ENSG00000259705	36.9661268648831	1.22455942979589	0.527119897309374	2.3231136522194	0.0201730477615384	0.143424636332366	RP11-227D13.1	ENST00000558061	lincRNA
135712	ENSG00000259706	96.0239856644999	-0.151217419333686	0.183356538957804	-0.824717897671957	0.409531768162268	0.708344130727005	HSP90B2P	ENST00000559111	processed_pseudogene
135713	ENSG00000259707	9.37991650346742	-0.373815690721443	0.457619260211806	-0.816870536761116	0.414002416866906	0.712650466040373	RP11-752G15.4	ENST00000560043	processed_pseudogene
135714	ENSG00000259711	6.53359751467247	-0.223457012013926	0.573240699170316	-0.389813585004254	0.696674397507494	0.885186331396354	CTD-3032H12.2	ENST00000560487	lincRNA
135715	ENSG00000259712	4.11030490308564	0.655521088719934	1.35970149819758	0.482106616480819	0.629730209857414	0.851669677969137	CTD-2184D3.5	ENST00000558607	antisense
135716	ENSG00000259721	192.786770004647	-0.341532455513957	0.439000891820651	-0.777976678128221	0.436582762231414	0.729582223601572	RP11-758N13.1	ENST00000558441	lincRNA
135718	ENSG00000259726	10.9085222555391	0.353226451257522	0.686436686129741	0.514579797954972	0.606846685096847	0.840189174539775	CSPG4P11	ENST00000560634	unprocessed_pseudogene
135719	ENSG00000259727	2.9275231916213	1.36250106050299	0.874197347939331	1.55857377480577	0.119097294115179	0.385302133172025	RP11-1069G10.2	ENST00000557900	lincRNA
135720	ENSG00000259728	13.0621969907796	-0.122081846130203	0.44928451774654	-0.271725023471818	0.785833459028554	0.923747188151039	LINC00933	ENST00000560917	processed_transcript
135725	ENSG00000259736	7.95244233969882	-0.164226396714237	0.481441948735469	-0.341113600810202	0.733018062665948	0.902792972312105	CRTC3-AS1	ENST00000559531	antisense
135727	ENSG00000259744	22.4895393741669	0.43416912188537	0.317639303394064	1.36686208931373	0.171668536806326	0.467325939624357	RP11-138H8.6	ENST00000557800	sense_intronic
135728	ENSG00000259746	26.7137081831702	0.225643165738959	0.251554810451354	0.896994040122298	0.369722097265257	0.677792305430354	HSPE1P3	ENST00000559254	processed_pseudogene
135729	ENSG00000259749	4.85105764085771	-1.0191135519601	0.663104040300007	-1.53688333960236	0.124321880049691	0.394128160179475	NCAPGP2	ENST00000557911	unprocessed_pseudogene
135730	ENSG00000259750	14.9791471563675	-0.184525989285303	0.434716235863505	-0.424474574589484	0.67121974407243	0.873571933554783	RP11-356M20.2	ENST00000560515	processed_pseudogene
135731	ENSG00000259751	3.24201322937941	1.17427425452644	1.0349045486927	1.13466914026979	0.256513971931815	0.575722947788979	RP11-83J16.3	ENST00000559655	processed_pseudogene
135732	ENSG00000259755	5.14772166784318	-0.461656577384855	0.614289568343672	-0.751529248054194	0.452334205426118	0.740715336850167	RP11-505E24.2	ENST00000559857	antisense
135733	ENSG00000259761	1.8496086081314	-2.1495145815452	4.16574717653309	-0.515997368648311	0.605856247036936	0.839667257756355	RP11-138H10.2	ENST00000560803	lincRNA
135734	ENSG00000259768	284.916907039821	0.122793925720385	0.230155972503879	0.533524828334906	0.593670328794599	0.832473662849888	RP5-991G20.1	ENST00000563328	antisense
135735	ENSG00000259771	11.0335363023098	-0.00712557070887885	0.533583203893395	-0.0133541885443277	0.989345215825043	0.999627708401254	RP11-429D19.1	ENST00000560248	sense_intronic
135736	ENSG00000259773	17.3193743325072	-0.0750735336650514	0.405470203702884	-0.185151789156036	0.853109981887803	0.953791412479041	RP11-507J18.2	ENST00000558317	antisense
135737	ENSG00000259775	33.0771485309662	-0.152099467252286	0.346369708411893	-0.439124621923964	0.66057123922877	0.867747415216614	RP11-45P15.4	ENST00000563989	antisense
135738	ENSG00000259780	9.30968023592461	0.780056231083846	0.58832248725988	1.32589905702393	0.184873135393147	0.486593526699626	RP11-304L19.12	ENST00000564055	lincRNA
135739	ENSG00000259781	1010.40271656817	-0.0774688521103667	0.279786757360659	-0.27688534239848	0.7818681478249	0.922210051113207	RP11-673C5.1	ENST00000569046	processed_pseudogene
135740	ENSG00000259790	93.8245431622611	-0.128848444088764	0.19774445205815	-0.65159069064994	0.514665254826594	0.783537912943348	ANP32BP1	ENST00000564205	processed_transcript
135742	ENSG00000259802	28.9101951011779	0.487851650191787	0.305791030874403	1.59537592975433	0.11062819530088	0.370956202260464	CTD-2256P15.2	ENST00000561606	antisense
135743	ENSG00000259803	4.9092111447348	-0.704362615626781	0.93595059470844	-0.752563884898431	0.451712026709078	0.740429146104313	SLC22A31	ENST00000562855	protein_coding
135749	ENSG00000259804	6.26521818060463	0.449396835553103	0.566546470319469	0.793221490374291	0.427648788843652	0.723077337565414	CTD-2012K14.7	ENST00000562846	antisense
135750	ENSG00000259807	30.6193421791725	1.94161709424512	0.58679921427497	3.30882701784821	0.000936877021315286	0.0186975623715928	RP11-426C22.4	ENST00000566070	lincRNA
135751	ENSG00000259813	4.10428132098596	-1.17946966574392	0.888061147924277	-1.32814014947143	0.184131811955106	0.485561965910057	RP5-1142A6.5	ENST00000561699	antisense
135752	ENSG00000259820	54.2655989088345	-0.248004063779902	0.246347753302811	-1.00672346491853	0.314067682707267	0.632011774507037	AC083843.1	ENST00000568248	lincRNA
135753	ENSG00000259826	19.12424983423	0.402402039595033	0.320203870706165	1.25670573159403	0.208860211906327	0.519638642880788	RP11-467D6.1	ENST00000569710	antisense
135754	ENSG00000259834	9.98915895714616	-7.12732940783034	2.47600858854398	-2.87855601180349	0.00399500330542528	0.0506346121192277	RP11-284N8.3	ENST00000566942	lincRNA
135755	ENSG00000259838	31.9936914112649	-0.414831690175724	0.265113086726546	-1.56473486578053	0.117645089707624	0.383471349177872	TCEB1P2	ENST00000566760	unprocessed_pseudogene
135756	ENSG00000259843	5.34423083435417	-1.63865348742375	0.841713960111309	-1.94680564310357	0.0515580401731132	0.24373097699063	RP11-429P3.3	ENST00000568130	antisense
135757	ENSG00000259845	13.3870800720843	-0.0959328972954154	0.681487388561192	-0.14076987909924	0.888051739071689	0.967155330341139	HERC2P10	ENST00000570209	unprocessed_pseudogene
135758	ENSG00000259856	10.586465947897	-0.131421899043559	0.551967697982553	-0.23809708344149	0.811805796778482	0.935399603097909	RAB43P1	ENST00000561790	processed_pseudogene
135759	ENSG00000259863	18.9437083452104	0.367985959879116	0.475337605194137	0.774157053551073	0.438837921625083	0.731305890460265	SH3RF3-AS1	ENST00000567491	lincRNA
135760	ENSG00000259865	32.0295927243772	-0.138518394163392	0.481827224901333	-0.287485611033617	0.773740517888089	0.918616715514836	RP11-488L18.10	ENST00000566446	lincRNA
135761	ENSG00000259867	23.8187198346644	-0.353665377010537	0.666581476079821	-0.530565864341821	0.595719655832919	0.833798235351599	RP11-525K10.3	ENST00000568776	antisense
135767	ENSG00000259877	97.8160885041584	0.151882450021717	0.178581700700655	0.850492796438911	0.395051163706487	0.698424746156739	RP11-46C24.7	ENST00000570267	antisense
135768	ENSG00000259891	68.954196681652	0.0889401793618151	0.233601397487216	0.380734791480356	0.703400049926035	0.88803849452686	CTA-204B4.2	ENST00000564464	antisense
135769	ENSG00000259917	137.699930374102	-0.149519164733735	0.164705549240109	-0.907796764732954	0.363985608014685	0.672863582301764	HNRNPLP2	ENST00000568980	unprocessed_pseudogene
135770	ENSG00000259932	1.75138063305854	-0.00467280385810064	2.10840456204609	-0.0022162747805696	0.998231670017723	0.999627708401254	CTD-2651B20.7	ENST00000568314	sense_intronic
135771	ENSG00000259933	12.8404140948773	0.351087618796216	0.387927963731768	0.905033025768089	0.365447891243868	0.674581375565902	RP11-304L19.1	ENST00000563284	sense_overlapping
135773	ENSG00000259939	12.7001544124312	-0.221836695730303	0.403260688505292	-0.550107416997559	0.582245699754682	0.824595746463184	RP11-77H9.5	ENST00000564919	antisense
135774	ENSG00000259940	4.71237411537211	1.4882312884259	0.671897119773273	2.21496899544397	0.0267621926964591	0.167091907901464	CTD-3203P2.1	ENST00000567108	antisense
135775	ENSG00000259943	135.897790923491	0.076006859970606	0.168433050539	0.451258584508074	0.651803190456713	0.862171400243742	RP1-39G22.7	ENST00000567508	antisense
135776	ENSG00000259945	19.1756860603069	-0.149428988123857	0.358689867211348	-0.416596625061087	0.676973478336658	0.876159983933999	CTD-2012K14.3	ENST00000563083	antisense
135777	ENSG00000259946	3.67275786543765	1.33735659055871	0.960757144956904	1.39198193589151	0.163927868160937	0.45561749265026	RP11-490G2.2	ENST00000561881	lincRNA
135778	ENSG00000259948	27.4674632694834	0.0406110623283377	0.247562775714801	0.164043492447842	0.869696905528444	0.959982818902972	RP11-326A19.5	ENST00000563131	processed_pseudogene
135779	ENSG00000259952	73.7896173217257	0.0303092838431852	0.305011605338618	0.0993709200328177	0.920843770913472	0.977984542994147	AC009133.15	ENST00000566537	antisense
135780	ENSG00000259953	51.4695423032319	-0.657140100288472	0.310701096366833	-2.11502343561933	0.034427949950664	0.193781283389732	RP11-4O1.2	ENST00000563434	sense_overlapping
135783	ENSG00000259956	7763.25823434319	-0.0721677393548367	0.130838769121171	-0.551577638948908	0.581237760186136	0.824036189301123	RBM15B	ENST00000563281	protein_coding
135784	ENSG00000259959	78.1909651874582	0.373545973064942	0.229447428170953	1.62802423214186	0.103519747703759	0.357503965329743	RP11-121C2.2	ENST00000563286	lincRNA
135785	ENSG00000259969	2.79524884557798	-1.33167338366427	1.52558672591681	-0.872892613079073	0.382721612986611	0.688610945360512	RP11-999E24.3	ENST00000563647	sense_overlapping
135786	ENSG00000259972	126.531304909712	0.281484824793932	0.235987766494277	1.19279413918585	0.23295000598663	0.549440737296883	AC009120.6	ENST00000620711	antisense
135791	ENSG00000259984	3.93223092512547	1.15772821108216	0.940974557850104	1.23035017410809	0.218566003098659	0.530725619713832	RP11-335G20.7	ENST00000570165	unprocessed_pseudogene
135792	ENSG00000259985	4.44346519235234	2.28141082505418	1.63899509151908	1.3919570820311	0.163935394676391	0.45561749265026	RP11-549B18.1	ENST00000565978	antisense
135793	ENSG00000259994	54.9608071287264	-0.0368919235239275	0.316851511471744	-0.116432846895911	0.907309504358978	0.973232275975418	RP11-305E6.4	ENST00000561542	sense_overlapping
135794	ENSG00000260000	52.095142809616	0.503212332110662	0.30049633456879	1.67460389436287	0.0940119746847588	0.339866604355296	RP3-467N11.1	ENST00000565695	antisense
135795	ENSG00000260001	76.9457730316151	0.0378355072739973	0.408947754995505	0.0925191709987823	0.926285560291133	0.979492363575119	TGFBR3L	ENST00000565886	protein_coding
135798	ENSG00000260005	11.1301973890394	0.50232666378673	0.460041096355624	1.09191693473928	0.274869613457084	0.594305857122012	AC027601.1	ENST00000575922	antisense
135800	ENSG00000260007	54.8603973273925	-0.256291472874164	0.194018106242376	-1.320966779018	0.186512441450172	0.488368532136525	RP11-315D16.2	ENST00000637888	nonsense_mediated_decay
135804	ENSG00000260018	71.8570015145964	0.0788195441613046	0.208704834351076	0.377660366164385	0.705682914172357	0.888723421852373	RP11-505K9.1	ENST00000565382	antisense
135805	ENSG00000260025	100.32143403643	0.107371987596457	0.239731317861885	0.44788469255534	0.654236416337552	0.863393018845143	RP11-490M8.1	ENST00000565283	lincRNA
135806	ENSG00000260027	712.526774571852	0.871165268731919	1.08896338533811	0.799995004847138	0.423713691279754	0.720216192951933	HOXB7	ENST00000239165	protein_coding
135809	ENSG00000260032	7031.09610229205	-0.157061194188041	0.104915762017177	-1.49702190755976	0.134387557751257	0.410673705437764	NORAD	ENST00000565493	lincRNA
135810	ENSG00000260035	5.26312820273924	0.0668697693722565	0.909523698380452	0.0735217449433462	0.941390940936814	0.985270756581777	CTD-2651B20.6	ENST00000563103	sense_intronic
135811	ENSG00000260038	6.99312670571579	0.58414513563914	0.485766933022268	1.20252140672647	0.229161577378734	0.544184170758371	RP11-407G23.4	ENST00000562409	sense_intronic
135812	ENSG00000260060	11.91031727909	0.227876488034538	0.482796468055002	0.471992864721159	0.636931881602683	0.854563487017059	RP11-388M20.1	ENST00000565152	antisense
135813	ENSG00000260063	53.2085833325162	0.106139832587351	0.239337380762323	0.443473694954298	0.657423141845535	0.865381881648607	RP5-968P14.2	ENST00000569378	antisense
135814	ENSG00000260075	6.01629070166475	0.588675868916413	1.2018214394623	0.48981974325553	0.624261458599535	0.849135586500903	NSFP1	ENST00000570034	unprocessed_pseudogene
135815	ENSG00000260077	27.1549254106943	0.218076537682004	0.594271034580605	0.366964776999282	0.713645291742953	0.892605735160177	RP11-254F7.2	ENST00000567540	lincRNA
135816	ENSG00000260081	19.9731373999368	0.261654932369265	0.319259283657379	0.81956875105335	0.412461993895894	0.711148207779793	RP11-66N11.8	ENST00000562749	antisense
135818	ENSG00000260083	83.8009735075741	-0.153298894252975	0.186672993704071	-0.821216241359458	0.41152310695444	0.710155460256504	MIR762HG	ENST00000570025	antisense
135821	ENSG00000260101	18.0671054784954	0.0623188108697107	0.439683010588249	0.14173577183784	0.887288718326181	0.966721316900286	RP11-568N6.1	ENST00000561559	lincRNA
135822	ENSG00000260103	25.3351173148741	2.59299390898142	0.814968722315696	3.18170972453219	0.00146408477310619	0.0252998552679572	RP11-10O17.1	ENST00000563287	processed_transcript
135824	ENSG00000260107	12.9170262589823	0.242314246284056	0.449977884665477	0.538502567663292	0.590230132929849	0.829460518639543	AC005606.15	ENST00000567515	lincRNA
135825	ENSG00000260111	11.9001084783564	0.157408764939195	0.412708045175848	0.381404643740652	0.702903015770282	0.887821022795858	RP11-529K1.4	ENST00000566960	antisense
135826	ENSG00000260114	52.2290414896637	0.367290955310725	0.295646831653561	1.24233009113088	0.214114797357643	0.52537163078453	CTD-2574D22.4	ENST00000567795	sense_intronic
135827	ENSG00000260121	55.5519623753286	0.0646366614359681	0.284304339578358	0.227350245627022	0.82015140549418	0.939460598883466	RP5-1142A6.9	ENST00000564984	antisense
135828	ENSG00000260128	5.7696708368202	-0.62660686448573	1.04259304159448	-0.601008101423193	0.547834590367491	0.803599434475241	ULK4P2	ENST00000570221	processed_transcript
135833	ENSG00000260136	136.37551064792	-0.317290038032162	0.188915326343643	-1.67953571673164	0.0930476840229803	0.338827211327864	CTD-2270L9.4	ENST00000570080	lincRNA
135836	ENSG00000260139	49.3573177813429	-0.3424458402097	0.327312004278334	-1.04623672744522	0.295451749888078	0.615388609458041	CSPG4P13	ENST00000567704	transcribed_unprocessed_pseudogene
135838	ENSG00000260159	4.02092981330503	-0.603616487506885	0.797393746862895	-0.756986733193773	0.449057810727339	0.738597430525201	RP11-483E23.4	ENST00000564639	unprocessed_pseudogene
135839	ENSG00000260160	6.99001326268784	-0.820155375059294	0.613078372949269	-1.33776595496896	0.180972743184961	0.480653884268196	CTC-471J1.2	ENST00000569091	sense_overlapping
135840	ENSG00000260167	11.6168778375652	0.531192583465948	0.38767442321835	1.37020280847046	0.170623601869968	0.465718874731096	RP11-146F11.5	ENST00000563540	antisense
135841	ENSG00000260179	13.4565399707182	-0.284910493846815	0.404437312179296	-0.704461446229045	0.481145451556348	0.760517857919221	RP5-902P8.12	ENST00000565563	lincRNA
135842	ENSG00000260190	28.1621032216871	0.618261530538595	0.351364338208108	1.75960239360549	0.078475245413576	0.306555711193124	RP11-229P13.25	ENST00000569497	sense_overlapping
135843	ENSG00000260193	15.0006063610788	0.673517761947238	0.390514373627642	1.72469390995948	0.0845826491437343	0.320611024201556	RP11-83N9.5	ENST00000566567	lincRNA
135845	ENSG00000260196	61.3515842187607	-0.200004590078303	0.434829613396072	-0.459960830441706	0.645544335902331	0.859284608224376	RP1-239B22.5	ENST00000568280	antisense
135846	ENSG00000260197	2.20174725175338	-5.16616388522262	2.49073595297536	-2.07415156915821	0.0380652364889627	0.205541421000172	RP11-424G14.1	ENST00000566193	lincRNA
135847	ENSG00000260219	27.0210283462992	0.806322206431244	0.315431081961704	2.55625476543602	0.0105805621542517	0.0954967166936197	RP11-347C12.10	ENST00000563252	lincRNA
135848	ENSG00000260220	2.04840512976326	4.70775861112128	1.37179761251109	3.43181717782966	0.000599551584442211	0.013635045230116	CCDC187	ENST00000624277	protein_coding
135852	ENSG00000260230	37.238593956169	0.752622578686183	0.533871044579547	1.40974601699726	0.158614691677262	0.447063602350926	FRRS1L	ENST00000561981	protein_coding
135853	ENSG00000260231	47.325405461872	-0.0853188083396144	0.46701889162306	-0.182688130758695	0.855042729310624	0.954365202510442	JHDM1D-AS1	ENST00000566699	antisense
135854	ENSG00000260233	15.008288888047	0.535116548176413	0.378873711951071	1.41238764078074	0.157835853561238	0.446212950527789	SSSCA1-AS1	ENST00000623234	TEC
135856	ENSG00000260236	80.5137871133568	0.432040905852506	0.196544767194332	2.19818065888942	0.0279362343970126	0.171782149265452	RP11-708J19.1	ENST00000568593	antisense
135857	ENSG00000260238	4.68575412912604	0.173837186863253	0.77725041317604	0.223656602706599	0.82302451651769	0.940839318663677	PMF1-BGLAP	ENST00000490491	protein_coding
135861	ENSG00000260257	79.784554150408	-0.36222394272167	0.255632528124209	-1.4169712492366	0.156491333499149	0.444549509843792	RP5-1085F17.3	ENST00000569087	lincRNA
135862	ENSG00000260259	40.9656387075952	-0.145045595912132	0.23762033513963	-0.610409020031476	0.541590894493843	0.800620341060315	RP11-368I7.4	ENST00000567544	lincRNA
135863	ENSG00000260260	186.338086484683	0.569290202447248	0.378917604108631	1.50241159627949	0.132990843348738	0.40894912641472	SNHG19	ENST00000563192	lincRNA
135864	ENSG00000260261	22.8565171977713	1.07044073748769	0.336809464818082	3.17817890915226	0.00148203269902402	0.0255279835763033	RP11-480A16.1	ENST00000570130	lincRNA
135865	ENSG00000260267	242.928966730562	0.409525460316267	0.245220264033821	1.67003107157483	0.0949132162250554	0.341066132264213	RP11-452L6.5	ENST00000564629	antisense
135866	ENSG00000260269	14.1580702575809	0.325150501801305	0.360873881394399	0.901008686317057	0.367583701264417	0.675971941961079	CTD-2323K18.1	ENST00000566032	processed_transcript
135870	ENSG00000260273	10.1167427566514	-0.509513868092107	0.581957574074486	-0.875517203985893	0.381292553526736	0.687547397248697	RP11-425D10.10	ENST00000563105	antisense
135871	ENSG00000260274	96.0478294314385	0.686463290706917	0.201500860606053	3.40675116047766	0.000657410335990116	0.0145314919301755	RP11-817O13.8	ENST00000563278	lincRNA
135872	ENSG00000260276	75.1252571013757	-0.0670515699128429	0.245468464694365	-0.273157572384418	0.784732092451259	0.923338485928032	RP11-77H9.2	ENST00000565934	antisense
135874	ENSG00000260285	57.409532610256	0.52574096355131	0.25875305799286	2.03182512171824	0.042171363025979	0.217794436720421	RP11-600F24.7	ENST00000568177	antisense
135875	ENSG00000260290	211.870767919857	-0.135398324107642	0.135136200118436	-1.00193970223357	0.316372715954211	0.633837406666047	CTD-2033A16.2	ENST00000566277	processed_pseudogene
135876	ENSG00000260293	27.4232873681966	1.02801806686847	0.342982648156162	2.99728884943591	0.00272392484251961	0.0394071200180573	RP11-715J22.6	ENST00000561847	sense_intronic
135877	ENSG00000260296	3.75437710840822	0.768887794504316	0.786257692929006	0.977908135486747	0.328119761067163	0.644325175605723	RP11-395I6.3	ENST00000567102	sense_overlapping
135878	ENSG00000260300	4.96424766329319	0.629200709710663	0.590668988332891	1.06523403486363	0.286770035433956	0.606719337490222	RP11-505K9.4	ENST00000561562	protein_coding
135883	ENSG00000260302	4.1910347086236	3.56466703199801	1.51938744678407	2.34612115530043	0.0189699400433275	0.138298641169823	RP11-973H7.1	ENST00000563722	lincRNA
135884	ENSG00000260304	86.2519941811295	-0.122891811612769	0.262257347264604	-0.468592445148074	0.639360978422908	0.856105750002322	RP11-388M20.6	ENST00000564743	antisense
135885	ENSG00000260306	5.71244849301501	-0.0531818716429449	0.586983383096045	-0.0906020053965361	0.927808838412371	0.979941633552915	RP11-645C24.5	ENST00000567370	lincRNA
135886	ENSG00000260317	4.41263982106482	-0.477961757357886	0.669525152980066	-0.713881704414646	0.475300331444483	0.756265449856317	RP11-48B3.4	ENST00000569134	lincRNA
135887	ENSG00000260318	7.52223670300003	-0.664308411263299	0.604189497607972	-1.0995034072809	0.271548548600159	0.590901339513715	COX6CP1	ENST00000564972	processed_pseudogene
135888	ENSG00000260325	4.89768814779249	0.395597607585926	1.0410524966931	0.379997751162925	0.703947084481596	0.88824938636178	HSPB9	ENST00000565659	protein_coding
135889	ENSG00000260326	11.3753511337171	-0.938645961104731	0.475980543566084	-1.9720259027235	0.0486066496250246	0.235364271895741	PHBP21	ENST00000562636	processed_pseudogene
135890	ENSG00000260328	1.00030769288289	2.4390223114456	2.86907647860515	0.85010710925049	0.395265539450593	0.698688917569637	RP11-416I2.1	ENST00000562897	lincRNA
135891	ENSG00000260329	53.8454417160449	0.383201091329269	0.227405964078002	1.6850969273516	0.0919698723853465	0.337138958572673	RP11-412D9.4	ENST00000570282	antisense
135892	ENSG00000260350	26.592183260772	0.449447420620596	0.30774702361955	1.46044441091402	0.144167974731862	0.425638782541689	RP11-152P23.2	ENST00000567942	antisense
135893	ENSG00000260352	7.96371885754169	0.567890357574152	0.601286325950705	0.944459125486098	0.344935079818418	0.65830716056901	CTD-2288F12.1	ENST00000565782	antisense
135894	ENSG00000260360	9.93407493793574	0.343408041804644	0.555531740587314	0.61816097391949	0.536469232545168	0.798144644412784	RP11-533E19.5	ENST00000567904	lincRNA
135895	ENSG00000260361	7.82861561620632	-0.0732935026455379	0.590484184667546	-0.124124412725471	0.901216769069287	0.971660033585368	CTD-2313J17.5	ENST00000562894	sense_intronic
135896	ENSG00000260367	24.0116379054959	0.539973661830963	0.301440231247768	1.79131252519221	0.0732431572937286	0.295140154713856	RP11-264B17.4	ENST00000567209	antisense
135897	ENSG00000260368	9.91619770969986	0.304312357127849	0.469878304400547	0.647640791834555	0.517217307303206	0.784947315838119	RP11-521I2.3	ENST00000564694	sense_overlapping
135898	ENSG00000260369	4.21999405296682	0.622779570788309	0.611892992406148	1.01779163761845	0.308776986933112	0.627872608785714	CTD-2526A2.2	ENST00000562672	lincRNA
135899	ENSG00000260382	16.5172158587228	0.586442723715717	0.358685244570494	1.63497866888266	0.102053519375469	0.355386762033642	RP11-540B6.2	ENST00000561684	processed_pseudogene
135900	ENSG00000260388	12.046513966433	0.286275991782396	0.387610012640297	0.738567071145454	0.460169925691563	0.746639029737553	LINC00562	ENST00000566385	lincRNA
135901	ENSG00000260389	26.6094560303673	0.0846619513362724	0.269799827012065	0.313795424829855	0.753676419467255	0.911930607968808	WBP11P1	ENST00000567636	processed_transcript
135903	ENSG00000260400	15.161164155292	0.849138189737174	0.532955548129165	1.59326268901394	0.111101273096731	0.371848963223537	RP11-119F7.5	ENST00000562082	sense_overlapping
135904	ENSG00000260401	4.5348448894338	-1.62554810100226	0.899985703719484	-1.80619324760844	0.070888159295474	0.290145148451208	RP11-800A3.4	ENST00000565433	sense_overlapping
135905	ENSG00000260404	324.806494112164	0.489555891960195	0.291815996962367	1.67761842070409	0.0934216143884016	0.33929733877263	RP11-384K6.6	ENST00000567913	processed_transcript
135907	ENSG00000260428	33.387533125657	-0.408702934374978	0.399102148874106	-1.02405596043007	0.305808843927676	0.625218233228169	SCX	ENST00000567180	protein_coding
135908	ENSG00000260430	8.73403783386409	0.0149484778161399	0.603657120302938	0.0247631930666835	0.9802438497269	0.999408658587828	RP11-626G11.4	ENST00000568032	lincRNA
135909	ENSG00000260439	14.3618767201109	-0.431628756705044	1.06972026869676	-0.403496848041308	0.686582753020687	0.879967910668834	LMF1-AS1	ENST00000567820	antisense
135911	ENSG00000260441	6.39485206866561	0.538572458413115	0.671164327120991	0.802444999905405	0.422295591461642	0.719081052730034	RP11-96D1.7	ENST00000569843	antisense
135913	ENSG00000260442	114.660643546849	0.322086755403916	0.207442003284314	1.55265929900645	0.120504550782617	0.387713040751167	ATP2A1-AS1	ENST00000561547	antisense
135915	ENSG00000260448	13.5982889541496	1.12959562890965	0.498640830687917	2.26534924416695	0.0234912563696117	0.156661776049543	LCMT1-AS1	ENST00000566507	lincRNA
135919	ENSG00000260456	68.8149333424388	-1.01032011372262	0.324036384983567	-3.11792181539692	0.00182131112260622	0.0298377630758684	C16orf95	ENST00000562840	processed_transcript
135926	ENSG00000260461	17.4361570443483	0.000611521483422582	0.337620629478017	0.0018112681217615	0.998554817920372	0.999627708401254	RP11-541N10.3	ENST00000568017	sense_overlapping
135927	ENSG00000260464	15.1825418279989	-0.390195906047389	0.479510731323795	-0.813737588249937	0.415795295907903	0.714262216237834	RP4-561L24.3	ENST00000565336	lincRNA
135928	ENSG00000260465	7.34691276404746	0.484177479327654	0.649920337437016	0.744979732803907	0.45628397210612	0.743899164587077	RP11-63M22.2	ENST00000569274	antisense
135929	ENSG00000260466	13.9380173354851	0.0623505986686209	0.597260940390061	0.104394234499749	0.91685649788672	0.976449220114593	RP4-536B24.2	ENST00000563687	antisense
135930	ENSG00000260475	5.90980681204445	0.996222801389063	0.64404772803274	1.54681517848382	0.121907819066549	0.389905475837515	RP11-85A1.3	ENST00000566847	lincRNA
135931	ENSG00000260490	21.9093326673518	-0.029196696293289	0.343723317577296	-0.0849424371296057	0.932307153730763	0.981673707869687	MYL12BP1	ENST00000569826	processed_pseudogene
135932	ENSG00000260494	6.76800739904216	-0.316082341399775	0.594503195264517	-0.531674756195613	0.594951278689856	0.833081575346894	AC002310.10	ENST00000569728	unprocessed_pseudogene
135933	ENSG00000260509	5.52192636395664	1.14030804898793	0.648243585343151	1.75907340199024	0.078565041943654	0.306760129287799	RP11-271M24.2	ENST00000568856	lincRNA
135934	ENSG00000260518	15.5391008156683	-0.152504104746282	0.881148531022878	-0.173074231388944	0.862593079638014	0.957162196813432	BMS1P8	ENST00000567036	processed_transcript
135937	ENSG00000260526	12.4379063607426	0.909871930867737	0.405123119404867	2.24591460542749	0.0247094781822535	0.160458712228494	RP11-73K9.2	ENST00000562919	antisense
135938	ENSG00000260537	16.1069222075883	-0.895801684837376	0.409080133794494	-2.18979513018198	0.0285390980798143	0.174082834161929	RP11-529K1.3	ENST00000565116	nonsense_mediated_decay
135941	ENSG00000260545	6.09772858071697	0.375134021288232	0.54927994543934	0.682955976097366	0.494634661333641	0.770827603936957	CTB-134F13.1	ENST00000564672	antisense
135942	ENSG00000260549	66.8009660670017	-0.942106740903504	0.877167231265684	-1.07403321433259	0.282807795355088	0.603213206572482	MT1L	ENST00000565768	processed_transcript
135944	ENSG00000260552	19.418438848252	0.0545049521620747	0.4850734062975	0.112364337962997	0.91053453039851	0.97447438009218	RP11-49I11.1	ENST00000568654	antisense
135945	ENSG00000260563	44.1714185102966	0.464029509477945	0.304745872343596	1.52267693048443	0.12783955236148	0.399874982481081	RP13-516M14.1	ENST00000566986	lincRNA
135946	ENSG00000260565	436.744226705659	0.521676552165578	0.186871473628733	2.79163289096771	0.00524428178633563	0.0604638147648578	CTD-2270P14.1	ENST00000564340	lincRNA
135954	ENSG00000260570	15.4145199476672	0.606188569902256	0.441621174140646	1.37264380740313	0.169863106096284	0.464232071208773	RP11-24N18.1	ENST00000563565	antisense
135955	ENSG00000260571	8.13026665075459	0.397768120292887	0.562239987137783	0.70747034965944	0.47927423228128	0.759160148602631	BNIP3P5	ENST00000562290	processed_pseudogene
135956	ENSG00000260572	5.36081007841886	-0.594626916548749	0.738198664998541	-0.805510690743289	0.420525039641656	0.717792743183778	RP11-16N11.2	ENST00000566372	antisense
135957	ENSG00000260578	20.357859332522	-0.158653639941621	0.392360941987581	-0.404356353968186	0.685950690703377	0.879660009303141	CTD-2541J13.1	ENST00000562669	lincRNA
135958	ENSG00000260583	5.55351235629267	-0.486587175786484	0.668517188593907	-0.727860381286416	0.466699057767873	0.750696338603216	AP000223.42	ENST00000567517	antisense
135959	ENSG00000260588	6.30407378793201	-0.434138964870694	0.60657614801819	-0.71572046854977	0.474163969409721	0.755494320410409	RP11-930P14.2	ENST00000563810	lincRNA
135960	ENSG00000260589	19.7284157537483	0.744382103324623	0.37492846070854	1.98539769938481	0.0471002417396262	0.231621390057104	STAM-AS1	ENST00000563601	antisense
135961	ENSG00000260597	194.375275710925	1.15077342146505	0.504692234370765	2.28014885725317	0.0225988613750695	0.153179553756536	AC012531.25	ENST00000562848	lincRNA
135962	ENSG00000260604	59.1657691080074	1.28232770918276	1.20189007508372	1.06692594919168	0.286005276018867	0.606185330343515	RP1-140K8.5	ENST00000566733	lincRNA
135963	ENSG00000260615	7.4312210545861	-1.40632337460949	0.722254457036948	-1.94713007432165	0.0515191422721609	0.243654171651631	RPL23AP97	ENST00000568955	processed_pseudogene
135964	ENSG00000260617	10.992709430553	-0.256614935281188	0.525413229858387	-0.488405926417865	0.62526234491767	0.849297202745561	RP5-1142A6.7	ENST00000566114	antisense
135965	ENSG00000260625	4.19221273310837	0.724926032431849	0.612072534959309	1.18437928681123	0.236262955758553	0.552856344375626	RP11-452L6.7	ENST00000569782	antisense
135966	ENSG00000260628	48.2256326310061	-0.274810654055155	0.338470703760743	-0.811918582618046	0.416838350846246	0.71482986190161	RP11-1166P10.1	ENST00000568208	transcribed_unprocessed_pseudogene
135970	ENSG00000260630	73.6065783971825	0.195710707205751	0.266773896479121	0.733620154703059	0.463180273786482	0.748337369348331	SNAI3-AS1	ENST00000563261	antisense
135976	ENSG00000260633	25.2726433152136	-0.218012147623227	0.355321149941341	-0.613563666725772	0.539503699090168	0.799396404639067	RP11-375I20.6	ENST00000568384	lincRNA
135977	ENSG00000260641	59.2305884386507	-0.125829673981235	0.362529253314965	-0.347088332405314	0.728524958679341	0.900464550214142	RP11-1299A16.3	ENST00000569927	antisense
135978	ENSG00000260643	27.1668426247662	0.0196022692120611	0.386423194172002	0.0507274653998534	0.959542690594628	0.99377082970456	RP11-303E16.8	ENST00000564536	processed_transcript
135979	ENSG00000260644	4.99593314727806	-1.01256716769804	0.991140260249957	-1.02161844121102	0.30696152603915	0.625968746085902	HERC2P5	ENST00000569697	processed_transcript
135983	ENSG00000260645	4.28855240517707	0.246472768321843	0.733368483399754	0.336083120424324	0.73680818680389	0.904622001420926	RP11-250B2.5	ENST00000569267	lincRNA
135984	ENSG00000260669	17.2733259446626	0.464726358811214	0.285172221335411	1.62963403880989	0.103178865825788	0.35705165182178	AL136419.6	ENST00000565988	retained_intron
135986	ENSG00000260671	4.25330609180719	0.273393473171512	1.21597050707916	0.224835612031595	0.822107160862268	0.940637848151404	RP11-278A23.2	ENST00000563036	sense_intronic
135987	ENSG00000260686	10.3597670479809	-0.884195875733824	0.658498151199754	-1.34274617798525	0.179354176523329	0.478618922565481	CTB-36H16.2	ENST00000565823	sense_overlapping
135988	ENSG00000260698	18.4566139755074	-0.251652333194792	0.44821922208993	-0.561449221256962	0.574491337438524	0.821307892241948	RP11-439E19.9	ENST00000570141	lincRNA
135989	ENSG00000260708	174.88276234506	0.119886816963912	0.305241572144714	0.392760449114297	0.694496418976026	0.88415858677142	CTA-29F11.1	ENST00000564152	antisense
135990	ENSG00000260727	91.8768672617308	-0.633702138595824	0.254140858205089	-2.49350751025022	0.0126487908409008	0.106623492598188	SLC7A5P1	ENST00000568957	unprocessed_pseudogene
135991	ENSG00000260735	4.2295407202002	0.748482664397818	0.706280774952011	1.05975228399594	0.28925730986052	0.609568201032346	RP11-72I8.1	ENST00000569858	antisense
135992	ENSG00000260742	8.64372795608693	0.0530632805561029	0.538158259844837	0.0986016280255593	0.921454577344713	0.978287774429628	RP11-366L5.1	ENST00000567327	antisense
135993	ENSG00000260743	11.686088504608	-0.528588843505666	0.447825153286844	-1.18034648037532	0.237862438743267	0.555063991707581	RP11-255C15.3	ENST00000569932	lincRNA
135994	ENSG00000260747	79.6531858736472	-0.206567960871245	0.192977771333022	-1.07042360083416	0.284428680769531	0.604962791702985	RP11-421N8.1	ENST00000567372	processed_pseudogene
135995	ENSG00000260750	4.55596461128372	0.498965693629982	0.584743994641155	0.853306230081398	0.393489506075992	0.697293352359801	RP11-482M8.1	ENST00000562466	lincRNA
135998	ENSG00000260751	30.4344515576018	0.768140972437844	0.299272257221854	2.5666962235942	0.010267251539744	0.0935180565732649	CTD-2196E14.6	ENST00000568262	sense_intronic
135999	ENSG00000260766	93.5322070340942	0.392796682190433	0.24331986812142	1.61432227143253	0.106457541728363	0.363323583639783	RP11-226L15.5	ENST00000562313	sense_overlapping
136000	ENSG00000260773	9.30128710532607	0.348962072132993	0.485879141333974	0.718207559136873	0.472629317767757	0.754481497548083	RP11-352G18.2	ENST00000565993	antisense
136001	ENSG00000260774	24.8689685295873	0.946693780657793	0.301512272349774	3.13981840035873	0.00169052594317104	0.0282375583395821	CTD-2083E4.4	ENST00000565521	retained_intron
136002	ENSG00000260778	21.4002546039559	0.439155914890088	0.356964594813822	1.23025062224766	0.218603268593657	0.530746900834681	MIR940	ENST00000563734	lincRNA
136006	ENSG00000260781	25.456324484715	-0.180435684525702	0.346540849556646	-0.520676522714553	0.602592131858228	0.837965685786175	ARHGAP23P1	ENST00000562773	transcribed_unprocessed_pseudogene
136008	ENSG00000260793	34.9670791516597	1.05036011539952	0.304284761590284	3.45189851082264	0.000556657062305024	0.0129050862483085	RP5-882C2.2	ENST00000588279	antisense
136010	ENSG00000260804	581.601475394718	0.0197241072532485	0.246068001288644	0.0801571400992994	0.936112277672641	0.983471019721125	PKI55	ENST00000562038	lincRNA
136011	ENSG00000260805	26.9486080681098	0.680873500147463	0.383171802481001	1.77694051529593	0.075578027430315	0.300522175786765	RP11-61J19.5	ENST00000564287	lincRNA
136012	ENSG00000260806	42.8178096888536	-0.308695055483806	0.301561955124752	-1.02365384703818	0.305998801992047	0.625465452816537	RP11-872J21.3	ENST00000569214	antisense
136013	ENSG00000260807	17.0302214217914	0.613644992137919	0.9947053647761	0.61691131250312	0.537293224766485	0.798351159446519	RP11-161M6.2	ENST00000567961	lincRNA
136021	ENSG00000260808	10.7748768580221	-0.377197862329024	0.4739947053064	-0.795784969971754	0.426157029175684	0.721735031175357	CTD-2007L18.5	ENST00000565199	lincRNA
136024	ENSG00000260809	17.0804327351915	-0.0148675968176674	0.342538033359738	-0.0434042219249074	0.965379312265341	0.995741227542265	VPS35P1	ENST00000563400	unprocessed_pseudogene
136025	ENSG00000260822	59.11634401498	-1.70569772322799	0.628505218305237	-2.71389588113111	0.00664970624706999	0.0707526113746111	GS1-358P8.4	ENST00000568479	sense_overlapping
136026	ENSG00000260830	21.0933190725518	-0.108510047998021	0.327662884853181	-0.331163683816804	0.740520850057811	0.905855502990605	RP11-524O1.4	ENST00000565098	antisense
136027	ENSG00000260852	195.286700569035	0.942253622968264	0.33293013433757	2.83018425124858	0.00465212046317506	0.0556960042541726	FBXL19-AS1	ENST00000563777	antisense
136028	ENSG00000260855	29.4597335253247	-0.0146940690542097	0.438743542503891	-0.0334912486012928	0.973282844523086	0.997675200927657	RP11-439E19.10	ENST00000567832	antisense
136029	ENSG00000260860	4.15248794160391	-1.07129193348325	0.885041694669236	-1.21044233275769	0.226109206244955	0.540201384025982	RP11-615I2.3	ENST00000562089	processed_pseudogene
136030	ENSG00000260862	18.0961633297266	0.764713439912589	0.478396190765979	1.59849399864195	0.10993307996806	0.370011888125786	RP11-22H5.2	ENST00000567359	sense_intronic
136031	ENSG00000260874	16.4433366932968	-0.328731809305545	0.35004289122869	-0.939118655292953	0.347669827171806	0.660439429203932	RP11-715J22.4	ENST00000566085	lincRNA
136033	ENSG00000260877	8.14731235402154	1.15912363071469	0.74445767672955	1.55700406745323	0.119469519712081	0.386041941586918	RP11-211G23.2	ENST00000561588	lincRNA
136034	ENSG00000260879	20.6755750907563	-0.842040444663943	0.347602277219424	-2.422424995025	0.0154173080548305	0.121143286914264	RP11-483I13.5	ENST00000564063	antisense
136035	ENSG00000260892	42.0048643074413	-0.817975429997267	0.301119669504262	-2.71644635949525	0.0065986887077158	0.0703489538443002	CTD-2026K11.1	ENST00000569467	antisense
136036	ENSG00000260894	14.4710908499403	-0.845832929312628	0.457755365521458	-1.84778375748602	0.0646336315333824	0.274916557692604	CTD-2012K14.4	ENST00000564717	antisense
136037	ENSG00000260896	10.4394034842098	-0.20797377853907	0.502847202274215	-0.413592394664764	0.679172643984627	0.877279551092447	PRCAT47	ENST00000562231	lincRNA
136041	ENSG00000260898	13.8630031963372	0.12856576974885	0.396374057640608	0.324354652557562	0.745669547425092	0.90834803483967	ADPGK-AS1	ENST00000563592	antisense
136043	ENSG00000260910	237.58715925622	-0.635216529163708	0.318438723661924	-1.99478418283731	0.0460664232049369	0.229202828129281	LINC00565	ENST00000562710	lincRNA
136044	ENSG00000260911	4.10565259317846	0.350600517865402	0.780926560286055	0.448954531315949	0.653464457090258	0.863128335574645	RP11-196G11.2	ENST00000570266	lincRNA
136045	ENSG00000260912	23.8769006195208	0.410405288318849	0.600210167357408	0.683769303885291	0.494120852850429	0.770768313823482	RP11-363E7.4	ENST00000563205	sense_overlapping
136046	ENSG00000260916	167.076050581148	0.772692463435086	0.4678756205738	1.65149118581443	0.0986383190727336	0.349030394166249	CCPG1	ENST00000564663	protein_coding
136060	ENSG00000260917	183.01661225467	0.0677180146571745	0.145419863644685	0.465672384500612	0.641450022138365	0.85725902449278	RP11-57H14.4	ENST00000564352	sense_overlapping
136061	ENSG00000260920	87.19693963326	0.402952920982639	0.364194395203324	1.10642263112719	0.268543634533424	0.58771543298792	RP1-228H13.5	ENST00000565390	sense_overlapping
136062	ENSG00000260923	4.56761103634271	-1.65045010607704	0.772125121697822	-2.13754229683379	0.0325539093251717	0.18748088112407	AC137934.1	ENST00000568418	lincRNA
136068	ENSG00000260924	128.85845399372	0.237413890671474	0.247648746856743	0.958671883806504	0.337724066885621	0.652167271786845	LINC01311	ENST00000565162	antisense
136069	ENSG00000260928	6.57131509539319	-0.85960818555324	0.561482288350207	-1.53096224651896	0.12577872358106	0.39652800995178	SPCS2P1	ENST00000561636	processed_pseudogene
136070	ENSG00000260934	4.62598360476248	-1.18419273690847	0.882255135283754	-1.3422338839973	0.179520173167108	0.47888369566239	CTA-363E6.7	ENST00000569345	antisense
136071	ENSG00000260942	145.867438250506	0.598308190470278	0.249700835232516	2.39610007677045	0.0165705653152628	0.126597706744518	CAPN10-AS1	ENST00000567819	antisense
136072	ENSG00000260944	15.7795669268319	0.908263333901677	0.97607221757671	0.930528825168919	0.352097346724214	0.664126101825771	FOXC2-AS1	ENST00000563280	antisense
136073	ENSG00000260948	11.276867530157	-1.11790845987621	0.569701751488391	-1.96226965593065	0.0497310980338122	0.238765999518235	RP11-552M11.8	ENST00000564771	sense_overlapping
136074	ENSG00000260949	4.31662076681001	0.892991454963626	0.649891917674729	1.37406148726805	0.169422594446844	0.463853104725045	KB-1836B5.1	ENST00000563059	sense_overlapping
136075	ENSG00000260954	7.12180189615981	0.306943107701284	0.606221740345433	0.506321511212026	0.612630964330861	0.843213698357108	LA16c-425C2.1	ENST00000568149	sense_intronic
136076	ENSG00000260966	47.8694274840676	-0.240915878042147	0.356937110914484	-0.674953291981641	0.499705440620738	0.773928305690538	RP11-690D19.3	ENST00000561652	sense_overlapping
136077	ENSG00000260971	4.44972847039335	-1.11968912662402	0.794603516083541	-1.4091167531485	0.158800647826874	0.447294728639351	RP11-504A18.1	ENST00000569425	lincRNA
136078	ENSG00000260977	11.4470885073774	0.440875752405097	0.55812624516481	0.789921198339115	0.429573790525352	0.724453282853525	RP11-333I13.1	ENST00000568862	lincRNA
136079	ENSG00000260992	13.9877074585819	-0.521602740824414	0.597840011164349	-0.872478808851458	0.382947223800509	0.688741562685517	DOCK9-AS2	ENST00000562781	antisense
136080	ENSG00000261008	92.8810196307334	0.124578361390947	0.207327752603582	0.600876437556072	0.547922288013262	0.803599434475241	LINC01572	ENST00000624829	lincRNA
136086	ENSG00000261040	73.6644322605926	0.675847652333807	0.61722399156283	1.09497955616168	0.273525593065511	0.592841690116533	WFDC21P	ENST00000588180	lincRNA
136094	ENSG00000261051	33.4198832643194	0.295914710196688	0.321555823537788	0.920259216396722	0.357437315994046	0.668549433854616	RP11-274H2.5	ENST00000567714	sense_overlapping
136095	ENSG00000261052	5.04919536372514	-0.230640365221095	0.726221547370657	-0.31758953731977	0.750796311573594	0.910777098798664	SULT1A3	ENST00000567309	retained_intron
136105	ENSG00000261054	7.06872096784978	0.568972604499857	0.533551982128462	1.06638645072612	0.286248984037813	0.606197523633183	RP11-6O2.4	ENST00000566974	antisense
136106	ENSG00000261056	8.09524444544144	-0.420909271260798	0.43932596608947	-0.958079657816261	0.338022592246245	0.652386645768477	RP11-454F8.2	ENST00000566796	transcribed_processed_pseudogene
136107	ENSG00000261061	1155.41490601284	0.0405819676086315	0.106103378634846	0.382475733862292	0.702108524763386	0.887338471583122	RP11-303E16.2	ENST00000566639	sense_intronic
136108	ENSG00000261064	10.211206966063	1.18348398995014	0.517407635664917	2.28733383192006	0.0221763452030807	0.151605303685757	RP11-1000B6.3	ENST00000564670	lincRNA
136110	ENSG00000261067	16.0188735487704	0.605079373085019	0.388510216460069	1.55743490762799	0.119367263700178	0.38582742055974	RP11-264B17.3	ENST00000569969	retained_intron
136112	ENSG00000261068	22.3878198058605	-0.183204283200993	0.622713582294004	-0.294203127103941	0.768602691252538	0.916509923996597	RP11-7K24.3	ENST00000562471	lincRNA
136113	ENSG00000261071	66.066236338	0.244583828284593	0.232992767236541	1.04974858741552	0.293833718535125	0.614113855340768	RP1-223E5.4	ENST00000566170	antisense
136114	ENSG00000261079	18.3959329225815	-0.0161118081410997	0.333780933700368	-0.0482706065996061	0.961500579772233	0.994601570978932	RP11-252A24.3	ENST00000563701	lincRNA
136115	ENSG00000261087	23.1418580454343	0.140616216552985	0.36225801431264	0.388165923174384	0.697893249281927	0.885705248056358	KB-1460A1.5	ENST00000565617	lincRNA
136116	ENSG00000261093	15.90298546144	-0.0736093352778123	0.340877613033715	-0.215940655717194	0.829034005954394	0.943042583734991	CTD-3126B10.1	ENST00000562166	antisense
136117	ENSG00000261094	98.3918327004565	0.828288341833597	0.258872909326458	3.1995945191355	0.00137621053494482	0.0242658590989318	RP11-355O1.11	ENST00000561961	sense_overlapping
136119	ENSG00000261096	6.77443110502056	-0.342380959311874	0.510521203301931	-0.67064983216649	0.502443629096135	0.775749324583256	RP11-690I21.2	ENST00000563949	sense_overlapping
136120	ENSG00000261098	28.8647934798439	0.516672240002785	0.313975198845629	1.64558296929948	0.0998496478369798	0.351466839588479	RP11-819C21.1	ENST00000561746	lincRNA
136121	ENSG00000261101	17.0358230464314	-0.286282159556243	0.43774537435964	-0.653992426476313	0.513116684962199	0.782588427639072	RP4-545K15.5	ENST00000564612	sense_overlapping
136122	ENSG00000261105	106.59664572205	-0.726277481138961	1.09293230445275	-0.664521927094668	0.506356319687468	0.778236166720687	LMO7-AS1	ENST00000568302	antisense
136124	ENSG00000261114	5.42286264952863	-0.417175498524916	0.625655943357259	-0.666781004726592	0.504912027747674	0.777554411275801	RP11-325K4.2	ENST00000570210	sense_intronic
136125	ENSG00000261115	18.1161434490788	0.523399512091155	1.66647914494488	0.314075044790594	0.753464042599037	0.911930607968808	TMEM178B	ENST00000565468	protein_coding
136128	ENSG00000261116	1.36588807212061	-0.0255368204822935	2.30035517814911	-0.011101251113248	0.991142665057895	0.999627708401254	RP3-523K23.2	ENST00000562834	sense_overlapping
136129	ENSG00000261123	15.2307630072683	0.403635129339829	0.481634475393567	0.838052817979857	0.40200104003298	0.703464672087001	RP11-304L19.3	ENST00000565937	sense_intronic
136130	ENSG00000261126	20.1307073736291	0.091916719928044	0.412409550165767	0.222877282766848	0.823631017426431	0.941130109884865	RP11-795F19.1	ENST00000562391	lincRNA
136134	ENSG00000261136	19.0094400034969	1.78451986154457	0.466244249577679	3.82743564807711	0.000129485221841521	0.00458936583640608	RP11-37C7.3	ENST00000564211	antisense
136135	ENSG00000261140	3.38123794006249	0.461838911691643	1.03967504344089	0.444214675157681	0.656887383234257	0.865229106612535	RP11-20I23.6	ENST00000562232	antisense
136136	ENSG00000261143	11.2655567612114	-1.48257671980122	0.593475224940687	-2.49812739857741	0.0124851315574308	0.105833380743328	ADAMTS7P3	ENST00000566116	transcribed_unprocessed_pseudogene
136138	ENSG00000261150	65.0481271062156	3.16765790641812	0.820334206287865	3.86142365165076	0.000112728239801721	0.004152800258723	EPPK1	ENST00000615648	protein_coding
136140	ENSG00000261159	5.68605639550484	1.38970428130337	0.6611744428014	2.10187235219678	0.0355644590386616	0.197047069729015	RP11-723O4.9	ENST00000567253	lincRNA
136141	ENSG00000261167	105.218586901828	-0.269915142820716	0.231662067632213	-1.16512446590623	0.243968614792692	0.56160290805157	RP11-517B11.7	ENST00000565095	sense_overlapping
136142	ENSG00000261186	4.45303300954727	2.14290837958932	0.909652942731127	2.35574281017053	0.0184857114633073	0.135966357750972	RP11-341N2.1	ENST00000567549	antisense
136143	ENSG00000261188	88.0812200757684	0.353266114983138	0.20404277127516	1.73133364527158	0.0833922739006172	0.31770876229819	CTA-445C9.14	ENST00000566814	antisense
136145	ENSG00000261189	88.3931606572116	1.29256384875493	0.67233875280945	1.92248898840621	0.0545442578546025	0.251245589340655	RP3-512B11.3	ENST00000561592	antisense
136146	ENSG00000261204	6.4562549130858	0.760467820190971	0.560107148051075	1.3577184701839	0.17455303370258	0.471064616956335	AC004449.6	ENST00000564240	lincRNA
136147	ENSG00000261217	6.34223920623671	-0.644331894676225	0.716310646468952	-0.899514614019007	0.368378615212298	0.676508538427433	BCAP31P1	ENST00000565437	unprocessed_pseudogene
136148	ENSG00000261220	28.8506993421672	-0.161551206469714	0.572796095092613	-0.282039643520255	0.777913112551901	0.92065931778283	RP11-629O1.2	ENST00000561761	lincRNA
136149	ENSG00000261221	2109.24375431274	0.118439879080655	0.139107435574647	0.851427377633592	0.394531988915176	0.698107181671579	ZNF865	ENST00000568956	protein_coding
136151	ENSG00000261236	11061.3579352112	-0.467533819162047	0.20214965589953	-2.31281036359722	0.0207330677415438	0.145377245240213	1,00 BOP	ENST00000569669	protein_coding
136158	ENSG00000261239	5.21082382782815	-0.124017990386881	0.984145073810647	-0.12601596419792	0.899719287711848	0.971471054245054	ANKRD26P1	ENST00000571006	processed_transcript
136164	ENSG00000261242	5.14983831521786	0.355488784960285	0.698635529944939	0.508832960425449	0.610869313943974	0.842235479376484	CTD-2302E22.4	ENST00000561909	antisense
136165	ENSG00000261251	9.1858162422484	0.335659742557853	0.438370556806516	0.765698647744728	0.443855631868015	0.734659952608746	RP3-388M5.9	ENST00000563715	antisense
136167	ENSG00000261253	14.6477690891715	1.36083343340711	0.661597742056874	2.05688947664233	0.0396968584678193	0.210676591149102	AC137932.6	ENST00000562995	antisense
136169	ENSG00000261266	44.812828773689	-0.362949325721266	0.248108685263891	-1.46286424973486	0.143504528078997	0.42465678497439	CTD-2196E14.5	ENST00000566143	antisense
136170	ENSG00000261270	21.4130341545147	0.146588180905662	0.409701847139604	0.357792335887889	0.720498726494245	0.895793695231112	RP11-325K4.3	ENST00000565861	sense_intronic
136171	ENSG00000261276	9.87494869933363	-0.612987889155762	0.576581169553702	-1.06314240132094	0.287717378249002	0.607930826522199	RP11-554A11.5	ENST00000562506	antisense
136172	ENSG00000261278	6.16041656023137	-0.33487585246343	0.627723196222766	-0.533476944102906	0.593703466882539	0.832473662849888	RP11-430C1.2	ENST00000564443	processed_pseudogene
136173	ENSG00000261286	135.452707063048	0.0864863395316196	0.458756845928415	0.188523267389268	0.850466477775429	0.953114330513131	RP11-517C16.2	ENST00000565700	antisense
136174	ENSG00000261308	32.0440799011843	0.327206561956556	0.54646119206209	0.598773648906029	0.549323836770812	0.804248698107097	FIGNL2	ENST00000564840	processed_pseudogene
136175	ENSG00000261312	6.32525978000852	-1.16413014028765	0.692018347635647	-1.68222438648487	0.092525337002096	0.338204416087323	AC002550.5	ENST00000565916	antisense
136176	ENSG00000261324	31.4366581443637	-0.399100078548567	0.495381270869107	-0.805642243697219	0.420449160533862	0.717779486435136	RP11-174G6.5	ENST00000562691	sense_overlapping
136177	ENSG00000261326	67.8651219587536	0.40520684336315	0.274396633171078	1.47671944323936	0.139750858047307	0.419155159630525	LINC01355	ENST00000566551	lincRNA
136179	ENSG00000261327	51.9695901056987	1.51346782734348	1.13191228029139	1.33708932546776	0.181193481117777	0.480783985294505	RP11-863P13.3	ENST00000568031	lincRNA
136181	ENSG00000261335	14.108679341852	0.967974655614555	0.475953595582292	2.03375846847068	0.0419759538413325	0.217345707807496	RP11-318A15.2	ENST00000565271	antisense
136182	ENSG00000261336	4.58256707561209	0.22298743160346	0.575443537144723	0.387505319305339	0.698382147716265	0.88572538731433	EIF4BP5	ENST00000567338	processed_pseudogene
136183	ENSG00000261338	73.5473871253726	0.0859997716806086	0.292366876797213	0.294150187677582	0.768643142078209	0.916509923996597	RP11-378A13.1	ENST00000562328	sense_overlapping
136184	ENSG00000261341	38.8740003532848	-1.19891217581839	0.423828022613213	-2.82877042538671	0.00467272050101856	0.0559115177190841	CTD-2568A17.1	ENST00000563228	nonsense_mediated_decay
136187	ENSG00000261342	40.1879633250538	-0.319159749199626	0.312481522634164	-1.0213715886596	0.307078420772547	0.625980759961296	AC006538.1	ENST00000567905	sense_intronic
136188	ENSG00000261349	19.130303577785	0.526354197275429	0.974557868167927	0.540095375008283	0.589131260085744	0.828747710788522	RP3-465N24.5	ENST00000566714	unprocessed_pseudogene
136189	ENSG00000261351	29.308032377292	0.301090798314507	0.256082584035571	1.1757566390094	0.239692138181182	0.556642558379743	CTD-3185P2.1	ENST00000565387	antisense
136190	ENSG00000261359	24.4852984880659	0.329537119487267	0.37878222458052	0.869990981895232	0.384305332520536	0.690030456004574	PYCARD-AS1	ENST00000561916	antisense
136191	ENSG00000261360	9.12701423719235	1.10440841156442	0.516549060954698	2.13805133925367	0.0325125766885449	0.187476701923708	CTD-2165H16.4	ENST00000563101	antisense
136194	ENSG00000261366	4.49777779831278	1.48945482356114	0.63652169778866	2.33999065347758	0.0192842224863972	0.139296153636241	MANEA-AS1	ENST00000564541	antisense
136195	ENSG00000261371	10.2278973608859	0.840437723628329	0.949067124012645	0.88554086677765	0.375864988559775	0.683200351797482	PECAM1	ENST00000563924	protein_coding
136204	ENSG00000261373	818.756960891992	1.51666817911659	0.594226342301077	2.55234086937893	0.0107001776138904	0.0959181754938494	VPS9D1-AS1	ENST00000562866	antisense
136206	ENSG00000261377	18.8014916136661	-0.767721994733484	0.806343810295569	-0.952102545999667	0.341044977950018	0.654602423142306	PDCD6IPP2	ENST00000565892	processed_transcript
136213	ENSG00000261379	6.71899575176248	1.38766999365685	0.631035413893047	2.19903663582983	0.0278753174014366	0.171688971822075	RP11-395N3.1	ENST00000567305	sense_intronic
136214	ENSG00000261386	5.88583958049851	0.978847562106993	0.638261101863316	1.53361619445299	0.125124101880687	0.395681685892979	CTD-2012K14.6	ENST00000605277	lincRNA
136216	ENSG00000261396	12.2672446805031	0.115412228644503	0.387512736473226	0.297828220292514	0.765834274732266	0.915392998866046	CTD-2012K14.2	ENST00000567122	antisense
136217	ENSG00000261404	4.41517983617466	-0.598557814985338	0.760203514642726	-0.787365229778822	0.431068094785949	0.725425440062059	AC009120.4	ENST00000569389	lincRNA
136220	ENSG00000261408	17.7885113706998	0.477461793192979	0.333013901909254	1.43375934294505	0.151640950959695	0.437436768429455	TEN1-CDK3	ENST00000567351	retained_intron
136223	ENSG00000261420	4.57063680653322	1.07284764378134	0.710667467402092	1.5096338203059	0.131136886584135	0.405887422362285	RP1-168L15.5	ENST00000568025	antisense
136224	ENSG00000261423	90.1667001304345	-0.114810011607422	0.173175041125697	-0.662970892693992	0.507349196187313	0.778705187042437	RP11-1007O24.3	ENST00000562573	lincRNA
136226	ENSG00000261424	5.90091281271595	-0.362052032952171	0.584540239614657	-0.619379143497195	0.535666617597787	0.797553131521668	ATP5F1P7	ENST00000567330	processed_pseudogene
136227	ENSG00000261428	59.7868716383741	-0.254965769700405	0.292462474884213	-0.871789687895335	0.383323121254628	0.689071994541449	RP11-16P6.1	ENST00000568928	antisense
136228	ENSG00000261433	3.89697731224403	0.295822402326877	0.61814325808924	0.478566090393514	0.632247346663921	0.852876489131978	CTC-297N7.1	ENST00000569543	lincRNA
136229	ENSG00000261438	21.919628347163	-1.32750306402037	0.537837752115984	-2.46822217071533	0.0135786013582407	0.111884346848407	RP11-399O19.9	ENST00000562983	sense_overlapping
136230	ENSG00000261441	7.47448047574431	0.523341938169739	0.515259180079329	1.01568678133821	0.309778564709419	0.628961265657098	RP11-217B1.2	ENST00000569473	antisense
136232	ENSG00000261448	8.00699195882011	-0.780813654395809	0.870258092233268	-0.897220791583879	0.369601112779087	0.677792305430354	CTD-2576D5.4	ENST00000567344	antisense
136233	ENSG00000261455	101.966690362666	0.2466652083233	0.196187553738452	1.25729284872037	0.208647612562034	0.519301797392364	LINC01003	ENST00000564834	lincRNA
136234	ENSG00000261456	4.47863073355711	-0.00859862950982752	0.686394003413449	-0.0125272503359097	0.990004961791907	0.999627708401254	TUBB8	ENST00000564130	protein_coding
136241	ENSG00000261457	14.7140815574651	-0.035760382933871	0.347282306441069	-0.102972084297474	0.917985126657299	0.976969802243103	AC002519.6	ENST00000563575	processed_transcript
136244	ENSG00000261460	13.452211192724	-0.226140797377849	0.474418883049418	-0.476669048087391	0.633597806633582	0.853185039934972	RP11-106M3.3	ENST00000570175	antisense
136245	ENSG00000261461	23.6020245629088	0.328677019111776	0.318005496139981	1.03355766834639	0.301342997795581	0.621283493490573	UBE2MP1	ENST00000568522	processed_pseudogene
136246	ENSG00000261465	7.35635642595364	-1.27414610861291	0.601527498801139	-2.11818430770384	0.0341594616430549	0.192939526854472	RP11-626G11.5	ENST00000571934	antisense
136250	ENSG00000261468	20.9588601354097	-0.729080156612951	0.635007829330717	-1.14814357073579	0.250909299830073	0.569832008253147	RP11-1024P17.1	ENST00000561507	sense_overlapping
136251	ENSG00000261474	16.7923731338952	0.470320005240122	0.371576147549163	1.2657432624302	0.205605014108679	0.514886075373545	RP11-452L6.1	ENST00000569291	lincRNA
136252	ENSG00000261485	55.3022263090841	0.612925407681723	0.260005437034009	2.35735611790899	0.0184055864325385	0.135619172884544	PAN3-AS1	ENST00000563843	antisense
136253	ENSG00000261488	13.6393371819575	2.39625495318734	0.778086236907081	3.07967785513407	0.00207224601735972	0.0326610262399099	RP11-757F18.5	ENST00000563632	antisense
136254	ENSG00000261490	79.6220865374526	0.39703753732938	0.350490334560373	1.13280595263031	0.257295751142212	0.576544944631261	RP11-448G15.3	ENST00000561486	sense_overlapping
136255	ENSG00000261499	15.3702037168325	0.506951831042462	0.454582713241472	1.11520261610382	0.264763605264086	0.583738901788434	CH17-260O16.1	ENST00000569955	unprocessed_pseudogene
136256	ENSG00000261504	7.43360880308769	-0.753432670430123	1.04075963859806	-0.723925719722396	0.469111338961971	0.752438779275915	RP11-317P15.4	ENST00000566297	lincRNA
136257	ENSG00000261505	30.3697164531331	-0.126941359450254	0.322915780192636	-0.393109805208427	0.694238382394168	0.883987012241249	LA16c-358B7.3	ENST00000567829	antisense
136259	ENSG00000261512	180.759406167993	0.374778932565354	0.381487131454133	0.982415661405908	0.325895113810264	0.642472966050951	RP11-46D6.1	ENST00000562549	lincRNA
136261	ENSG00000261513	25.10049280616	0.318523981202567	0.367546219842816	0.866622927964777	0.386148646736873	0.691429877188485	RP11-432I5.8	ENST00000566738	antisense
136262	ENSG00000261519	4.06264649377145	0.525764383382149	0.734352674677995	0.715956244882871	0.474018366956556	0.755433584415672	RP11-403P17.4	ENST00000563151	lincRNA
136263	ENSG00000261526	130.147091165461	0.128653192400734	0.199137565960524	0.64605184752654	0.51824577841707	0.785787559156026	CTB-31O20.2	ENST00000565797	lincRNA
136264	ENSG00000261532	6.51538739083605	0.0319941215025423	0.519268527791358	0.0616138275096801	0.950870365104793	0.989484780010265	RP11-304L19.8	ENST00000561544	lincRNA
136265	ENSG00000261534	93.1559965551523	-1.46074387844488	0.622948703363471	-2.34488629731136	0.0190328828398456	0.138616601698185	RP11-244O19.1	ENST00000567068	sense_overlapping
136266	ENSG00000261542	13.5921059871116	-0.420849129855906	0.368909127746292	-1.14079348599185	0.253955872004819	0.572687198834901	RP11-16E18.3	ENST00000569835	lincRNA
136267	ENSG00000261549	14.0166957097032	0.175560748074448	0.368125609155893	0.476904468768164	0.633430149690906	0.853165732201224	RP11-320A16.1	ENST00000565906	processed_pseudogene
136268	ENSG00000261553	14.3264701504256	-0.470930190812847	0.477571079163539	-0.986094450354231	0.324086766698543	0.641140478046203	RP11-29G8.3	ENST00000563635	processed_transcript
136270	ENSG00000261556	117.034402384878	0.218624923416502	0.236943663598697	0.922687359923577	0.356170154842677	0.667361497237882	SMG1P7	ENST00000573141	processed_transcript
136274	ENSG00000261557	38.7965918097091	0.102396947719296	0.214029910026923	0.47842354232834	0.632348780755585	0.852883936378639	EEF1A1P38	ENST00000567658	processed_pseudogene
136275	ENSG00000261559	31.7593223215271	0.0532922391501561	0.352758483337082	0.151072877528028	0.879918227510197	0.96402509276643	FSCN1P1	ENST00000568912	processed_pseudogene
136276	ENSG00000261560	17.5543351540259	-0.284219448019576	0.501461398424893	-0.566782306499201	0.570862093093162	0.818305019342906	RP11-166B2.3	ENST00000568144	sense_intronic
136277	ENSG00000261573	45.3453550454057	1.09794503674856	0.6521005484706	1.68370512695261	0.0922386700242003	0.337774084578833	RP11-553K8.5	ENST00000566394	antisense
136278	ENSG00000261574	3.53144925487656	0.974431119316566	0.915314071766251	1.06458662591764	0.287063034611954	0.607115475095483	RP1-168P16.2	ENST00000562211	sense_intronic
136279	ENSG00000261575	5.94559507968923	0.271717798154776	0.57215772694253	0.474900163643283	0.634858134805847	0.853432761322981	RP11-259G18.1	ENST00000570002	processed_transcript
136281	ENSG00000261578	56.0947470895208	1.51075729157497	0.469912169906243	3.21497800722291	0.00130454516540449	0.023475045883459	RP11-21L23.2	ENST00000566747	sense_overlapping
136282	ENSG00000261582	9.07475866082186	-0.723439245886617	0.543502070657911	-1.33106989824508	0.183166012588333	0.483869547498207	RP4-614O4.11	ENST00000444717	nonsense_mediated_decay
136283	ENSG00000261587	16.3910477818721	-0.620158533889228	0.406634354562423	-1.52510117979721	0.127233863006763	0.399021766674681	TMEM249	ENST00000561638	retained_intron
136286	ENSG00000261594	3.8382361755544	-0.463688928179518	1.0492043711567	-0.441943381982219	0.658530177006139	0.86616769355598	TPBGL	ENST00000562197	protein_coding
136287	ENSG00000261596	9.52740419406718	0.547230943932492	0.510450218738044	1.07205545975742	0.283695122756028	0.603939923903937	CTB-31N19.3	ENST00000564271	sense_intronic
136288	ENSG00000261600	4.1824028045988	1.47175224644384	0.840643613807092	1.75074457507456	0.0799899175260067	0.309459285318199	RP11-575H3.1	ENST00000567067	lincRNA
136289	ENSG00000261602	6.57050684413229	-0.264995340386212	0.738304476234352	-0.358924195797639	0.719651798419026	0.895793695231112	CTD-2033A16.1	ENST00000562696	antisense
136290	ENSG00000261609	666.420364022645	-0.162394021348288	0.234101822819025	-0.693689691915934	0.487876831838674	0.765378585305851	GAN	ENST00000568107	protein_coding
136293	ENSG00000261612	38.6379729484787	0.289662962469497	0.259494239155906	1.1162597035361	0.264310985070933	0.583458499160276	SUB1P3	ENST00000564581	processed_pseudogene
136294	ENSG00000261613	16.0450587581721	-0.654994349451111	1.37004262512485	-0.478083190580601	0.632590995604415	0.85291742622335	RP11-20I23.13	ENST00000563449	antisense
136295	ENSG00000261614	14.3526272352877	-1.45673513448796	0.510781014419309	-2.85197588274512	0.00434483969320946	0.0533532426710664	CSDAP1	ENST00000566722	processed_pseudogene
136296	ENSG00000261618	23.9459469765754	0.703236830867206	1.90839834367007	0.36849582960484	0.712503554212883	0.892269219046837	RP11-79H23.3	ENST00000565297	lincRNA
136297	ENSG00000261625	40.3889647300918	-0.412334584086683	0.42425644512914	-0.971899399103229	0.331100598769454	0.647265156840977	RP11-554A11.4	ENST00000562276	sense_overlapping
136298	ENSG00000261634	3.4149320731369	-0.957197716358454	0.774079440729271	-1.23656263943228	0.216249497270202	0.528320654584501	RP11-352D13.6	ENST00000570122	antisense
136301	ENSG00000261635	6.57352226361895	0.339752981732679	0.525575467536921	0.646439955283515	0.517994471545973	0.7855316575047	RP11-618N24.1	ENST00000561804	processed_pseudogene
136302	ENSG00000261641	24.1139847643921	-0.0742228541373881	0.335231959635359	-0.221407452374536	0.824775190261098	0.941287647513514	LA16c-390E6.5	ENST00000566287	antisense
136303	ENSG00000261643	17.7743916150255	0.694847351597378	0.404556733062769	1.7175523104928	0.0858783052379043	0.323409438012723	RP11-529E10.6	ENST00000564650	sense_overlapping
136304	ENSG00000261644	27.0993328062018	-0.704087924376552	0.709993117719383	-0.991682745655621	0.321352310530062	0.63895085820794	RP11-327F22.1	ENST00000563315	antisense
136306	ENSG00000261647	5.58775465821671	0.395918248140927	0.549603069822341	0.720371245868236	0.471296449093047	0.753641136069423	IMPDH1P11	ENST00000567885	processed_pseudogene
136307	ENSG00000261652	20.0545868089086	-0.0371225678429827	0.503321449298605	-0.0737551874546857	0.941205185087022	0.985270756581777	C15orf65	ENST00000569691	protein_coding
136309	ENSG00000261654	5.96675156681678	0.196891603600489	0.493006860103161	0.399368892269145	0.689621411690955	0.88187147157941	RP11-96K19.4	ENST00000562952	sense_overlapping
136310	ENSG00000261659	50.0475925773347	0.115921015309744	0.275349969362031	0.420995199593906	0.673758587209372	0.874629955060787	LA16c-313D11.12	ENST00000575305	retained_intron
136312	ENSG00000261662	51.1842079072277	-0.771119484880712	0.280567641377238	-2.74842630139197	0.00598820953224851	0.0660329778968706	RP5-1042I8.7	ENST00000566949	sense_overlapping
136313	ENSG00000261663	5.66048373534952	0.206359347838429	0.569382833963454	0.362426359786734	0.717033444265202	0.894742620493101	RP11-304L19.11	ENST00000565709	antisense
136314	ENSG00000261678	1.83646850240843	2.38884920703289	1.36781336175477	1.74647307434417	0.0807287818457624	0.31131009367803	SCRT1	ENST00000569446	protein_coding
136315	ENSG00000261684	5.62029416640117	0.53652232426674	0.622213904898406	0.862279547343679	0.388533704795797	0.693225586745462	RP11-265N6.1	ENST00000564805	antisense
136316	ENSG00000261691	30.4009508943105	-0.224950056025672	0.314186307607278	-0.715976637361462	0.474005774841721	0.755433584415672	LA16c-366D1.3	ENST00000565879	antisense
136317	ENSG00000261706	1.29043734637511	-0.0178320596621015	12.362444266844	-0.00144243802254599	0.998849101370994	0.999627708401254	LINC00165	ENST00000569966	lincRNA
136318	ENSG00000261716	76.9799277975256	1.03252458783346	0.386916390472979	2.66859872896899	0.00761683889704488	0.0767200036505503	RP11-196G18.22	ENST00000564237	sense_overlapping
136319	ENSG00000261730	21.1801548758644	-1.34682215473209	0.762737223268635	-1.76577478277566	0.0774336407712637	0.304282286240219	RP4-668J24.2	ENST00000568244	antisense
136320	ENSG00000261732	9.78188216575895	0.85370694822919	0.43649936125768	1.95580343066119	0.050488314601335	0.240983550545214	LA16c-431H6.6	ENST00000454337	nonsense_mediated_decay
136321	ENSG00000261737	27.4680526402622	-0.131624756672531	0.428376276487304	-0.30726434655032	0.758642171203748	0.91344457528976	RP4-612B15.3	ENST00000565575	antisense
136322	ENSG00000261740	19.0727775915238	-0.423750380481957	0.457662084243616	-0.925902308866802	0.354496751318401	0.666198734090154	RP11-345J4.5	ENST00000569622	protein_coding
136325	ENSG00000261759	7.33249280860569	-0.184947521567401	0.693809131925254	-0.266568301074662	0.789801564779627	0.925206154131865	RP11-626G11.3	ENST00000567236	antisense
136326	ENSG00000261766	9.19931726191491	1.22018545126121	0.496805201698338	2.45606416174787	0.0140468075339566	0.114384185195133	RP11-22P6.2	ENST00000567731	antisense
136327	ENSG00000261770	13.8590614973785	0.034176884186649	0.550595797013036	0.0620725482687254	0.95050505813783	0.989469606808908	CTC-459F4.1	ENST00000562493	lincRNA
136328	ENSG00000261777	26.4235523720608	0.407510814605809	0.383215141661382	1.06339956411716	0.287600790361351	0.607780459014922	RP11-529K1.2	ENST00000562077	antisense
136330	ENSG00000261783	15.3729635250567	-0.464995082819102	0.450902529886796	-1.03125410038361	0.302421676549259	0.622493297864597	RP11-252K23.2	ENST00000561956	sense_intronic
136331	ENSG00000261786	764.354603550028	-0.331773984937219	0.828508663977774	-0.400447212397672	0.688827156305155	0.881217068487191	RP4-555D20.2	ENST00000568686	lincRNA
136332	ENSG00000261790	17.0540711375943	0.28965686593164	0.369090944712061	0.784784536390103	0.432579908096931	0.726671524584058	AC005606.14	ENST00000564438	lincRNA
136334	ENSG00000261794	13.4021865865606	-1.54831893325683	0.658343140118972	-2.35184182670609	0.0186807166892223	0.136979188429424	GOLGA8H	ENST00000566740	protein_coding
136335	ENSG00000261799	93.0123514528255	-0.0197995428552799	0.176984530280645	-0.111871601568136	0.910925213892078	0.974761177265774	RP11-283I3.6	ENST00000570140	sense_overlapping
136336	ENSG00000261801	2559.51752999059	0.114022189495503	0.190919300673457	0.597227148294052	0.550355736038882	0.804809224112324	LOXL1-AS1	ENST00000565689	antisense
136349	ENSG00000261819	29.5124972211317	0.128063001512968	0.292365921474205	0.438023011940764	0.661369602020124	0.868292281556169	RP11-680G24.4	ENST00000567634	processed_pseudogene
136350	ENSG00000261821	6.91426745030196	2.10514956837855	0.722902559061826	2.91207928646786	0.00359031489809518	0.0474459672712651	CTD-2311M21.3	ENST00000568496	antisense
136351	ENSG00000261824	243.886886502226	-0.135800677369587	0.202206557365525	-0.671593835229104	0.501842303960365	0.775370083705555	LINC00662	ENST00000588027	lincRNA
136360	ENSG00000261840	62.8415627333363	0.523045071671991	0.241651359941456	2.16446152754409	0.0304289461752345	0.180393592729125	RP11-146F11.1	ENST00000564775	antisense
136362	ENSG00000261845	7.16084411408117	-1.37421009862614	0.618240097241437	-2.22277737202393	0.0262308156336528	0.165638323317407	RP13-638C3.4	ENST00000576912	antisense
136363	ENSG00000261879	44.954441851988	0.585039702748794	0.206304705940379	2.8358039632788	0.00457104942474089	0.0550316493138644	RP11-333E1.1	ENST00000575601	antisense
136366	ENSG00000261884	90.6158267209801	-0.122045518536168	0.308770970270078	-0.39526228268615	0.692649331907529	0.883494074922654	CTC-479C5.12	ENST00000575231	retained_intron
136368	ENSG00000261888	123.406972992428	-1.2380084349181	0.78394720719495	-1.57919873118476	0.114290480911001	0.377644817435	AC144831.1	ENST00000573312	lincRNA
136369	ENSG00000261889	29.373005480417	-0.636807070496736	0.470459107484439	-1.35358644431769	0.175868354071019	0.472540498249519	RP11-473M20.16	ENST00000570843	lincRNA
136370	ENSG00000261934	70.8369896149718	0.963841149225075	0.381066261251991	2.52932691038661	0.011428152709484	0.0999046230767329	PCDHGA9	ENST00000616887	protein_coding
136372	ENSG00000261971	263.802318880668	0.548351056598651	0.246269550974416	2.22662953836147	0.025972043129973	0.164778099645603	MMP25-AS1	ENST00000573130	antisense
136381	ENSG00000261997	3.50741442466869	0.574100742151444	0.737503567144899	0.778437919119447	0.436310891688455	0.729358926857416	RP11-212I21.4	ENST00000576365	lincRNA
136382	ENSG00000262001	75.0704817706307	-0.243064534141261	0.581069483240818	-0.418305454255848	0.67572380233853	0.875631472689024	DLGAP1-AS2	ENST00000573177	antisense
136384	ENSG00000262003	184.077487045453	-0.103019524115455	0.803978449189077	-0.128137171113684	0.898040420205968	0.971009996787544	RP11-676J12.7	ENST00000576252	antisense
136385	ENSG00000262039	2.79219863596682	0.650977658664943	0.975284690213987	0.667474497648592	0.504469094112303	0.777167783081424	RP11-81K2.1	ENST00000576461	antisense
136386	ENSG00000262049	383.430677738981	0.185532824902358	0.152692662655819	1.21507361044953	0.224338017535145	0.538296022530255	RP13-1032I1.7	ENST00000575312	antisense
136387	ENSG00000262050	18.6034003315159	0.504729682040773	0.321216154904196	1.57130852335652	0.11611100235951	0.381084989284895	RP11-74E22.3	ENST00000572876	antisense
136388	ENSG00000262061	1.81938066195517	-0.0169595237413908	2.6199868420603	-0.00647313317346821	0.994835223049504	0.999627708401254	RP11-1260E13.4	ENST00000570711	antisense
136393	ENSG00000262074	5.11102237621166	-0.906134590158378	1.19039427325578	-0.761205434633064	0.446534372706555	0.736971474802465	SNORD3B-2	ENST00000571722	snoRNA
136396	ENSG00000262075	6.67064096972908	1.04751693942253	0.658573576683333	1.59058452466005	0.111703109478396	0.372776666225582	DKFZP434A062	ENST00000573103	lincRNA
136398	ENSG00000262089	25.7038253788728	0.606006201209005	0.364780828702357	1.66128851498245	0.0966555155430366	0.3448589994177	RP11-589P10.5	ENST00000573222	lincRNA
136399	ENSG00000262112	27.5991333198413	0.0761664504086116	0.634097539954012	0.120117877155202	0.904389771002275	0.972324678890303	RP11-670E13.5	ENST00000574826	antisense
136400	ENSG00000262115	4.54031193209483	-0.962482449386588	0.662213473456363	-1.45343229633036	0.146103764848754	0.428823519366452	RP11-455O6.2	ENST00000571085	antisense
136401	ENSG00000262136	20.3779260614884	-0.040618589116817	0.31992739070371	-0.126961899159283	0.898970554519744	0.971198780251972	CTD-2033A16.3	ENST00000575838	antisense
136402	ENSG00000262155	9.31146379384706	0.490208785380245	0.599554621286552	0.817621561031973	0.413573312119047	0.71220900857246	RP11-266L9.5	ENST00000571219	lincRNA
136403	ENSG00000262160	10.047395970023	-0.0977370532508961	0.423571375227362	-0.230745180073685	0.817512771868955	0.937910512663934	RP11-96D1.11	ENST00000571197	antisense
136404	ENSG00000262165	6.73137362253451	-0.0535011992198291	0.565982935293956	-0.094527936945735	0.924689791325931	0.979114810992255	RP11-81A22.5	ENST00000635921	protein_coding
136406	ENSG00000262172	4.4683892005715	0.4917754459257	0.752558084040677	0.653471747038091	0.513452197857227	0.782745098134596	CTD-2529O21.1	ENST00000576632	sense_intronic
136407	ENSG00000262180	6.51431253707841	1.10957978483763	0.55261533136654	2.00787007138184	0.0446571002794029	0.224615388713959	OCLM	ENST00000574641	protein_coding
136408	ENSG00000262185	33.130351431101	0.662943668685441	0.47624641762375	1.39201817410664	0.163916894578371	0.45561749265026	RP11-462G12.1	ENST00000576810	sense_overlapping
136409	ENSG00000262202	9.17503228400908	0.427851147856146	0.585452722960181	0.730803925025464	0.464898925773409	0.749481865049765	RP11-160E2.6	ENST00000573866	lincRNA
136410	ENSG00000262209	44.4128736865795	-0.236077576887234	0.550322763839826	-0.428980213793129	0.667937623958974	0.8714906933018	PCDHGB3	ENST00000576222	protein_coding
136412	ENSG00000262211	20.8463648490096	0.312367555606269	0.492324247796601	0.634475260977436	0.525770706853033	0.790677407188323	CTD-2031P19.5	ENST00000576302	antisense
136413	ENSG00000262222	27.1515403536851	-0.259926107887794	0.334088395837334	-0.778015971600373	0.436559597569856	0.729582223601572	RP11-876N24.4	ENST00000573379	antisense
136414	ENSG00000262223	7.31494843923674	1.20486433822343	0.666287155405416	1.80832592741535	0.0705557888781708	0.289335830960689	RP11-1055B8.3	ENST00000572077	lincRNA
136420	ENSG00000262227	44.4209274885936	0.728515775490321	0.262364792771678	2.77672841616485	0.00549090382390139	0.0624372647290774	RP5-1050D4.5	ENST00000574260	antisense
136421	ENSG00000262228	7.86737434975864	1.03312643621979	0.447524664922622	2.30853518743692	0.0209693880683583	0.146235142594055	RP11-676J12.4	ENST00000570809	lincRNA
136423	ENSG00000262246	217.510350125979	-0.421344058469877	0.23506072027894	-1.79249028918945	0.073054463332323	0.294710992711719	CORO7	ENST00000251166	protein_coding
136456	ENSG00000262248	4.71971122215835	1.40464821850622	0.550039155954699	2.55372404546033	0.0106577686664334	0.0957374676783498	RP11-235E17.5	ENST00000575326	processed_pseudogene
136457	ENSG00000262251	76.4294415571528	1.13912825501344	0.266671666658963	4.27165086297013	1.94031193591714e-05	0.0010894232361767	RP11-199F11.2	ENST00000571370	sense_intronic
136458	ENSG00000262333	69.0442084899688	0.894836665487021	0.184518599309399	4.84957434554643	1.23726690337838e-06	0.000127973846919627	HNRNPA1P16	ENST00000575692	processed_pseudogene
136459	ENSG00000262358	6.47155549420386	1.54836098306454	0.555490882995205	2.78737424944902	0.00531370728276521	0.0610027206410943	CTD-3195I5.4	ENST00000575043	antisense
136460	ENSG00000262402	4.25017283085142	0.601425638946364	0.772496756277836	0.778547785552196	0.436246147207104	0.729358926857416	RP11-667K14.8	ENST00000573670	processed_pseudogene
136461	ENSG00000262406	145.356132436696	-4.26507526502061	1.06589088625957	-4.00141826898215	6.29639440344439e-05	0.00272556597979281	MMP12	ENST00000571244	protein_coding
136462	ENSG00000262413	147.567018573173	-0.20241692719104	0.210159078069142	-0.963160521309698	0.335466973635039	0.650254827304843	RP11-498C9.3	ENST00000576021	antisense
136464	ENSG00000262420	14.7454335391114	0.353234956394236	0.337511947194014	1.04658504485823	0.295291002366212	0.615113344781825	RP11-490O6.2	ENST00000572811	antisense
136465	ENSG00000262429	14.1316897957352	1.24100639540485	0.359494360339421	3.45208863425045	0.000556264965950595	0.0129050862483085	RP5-1050D4.3	ENST00000576752	antisense
136466	ENSG00000262434	7.24948196769524	1.14937826520144	0.593884854674779	1.93535540796179	0.0529466973634004	0.247253146749771	RP11-676J12.8	ENST00000574560	antisense
136467	ENSG00000262454	193.962679051516	-0.0525596932711049	0.29769282115426	-0.176556804652905	0.859856525845066	0.956559227827713	MIR193BHG	ENST00000634265	lincRNA
136472	ENSG00000262456	5.38147793083143	0.36813931324834	0.540951710852656	0.680540066447102	0.496162561294409	0.771836141343511	RP1-59D14.1	ENST00000571775	antisense
136473	ENSG00000262468	24.0342894404906	0.606437819660655	0.318133844908428	1.90623484224136	0.0566197436294396	0.256176059819929	LINC01569	ENST00000573042	lincRNA
136476	ENSG00000262481	4.93525353030836	0.985894615490973	0.659515629343991	1.49487680295253	0.134946597314707	0.411515392576698	TMEM256-PLSCR3	ENST00000573331	nonsense_mediated_decay
136480	ENSG00000262484	3.49341441135691	0.783848009402103	0.681289760844116	1.15053543213525	0.249923409374003	0.568377614087981	CCER2	ENST00000571845	protein_coding
136482	ENSG00000262519	13.3290551019269	-1.15906919678235	0.508730239475961	-2.27835718587575	0.0227053050779436	0.153465891752083	TXNP4	ENST00000575018	processed_pseudogene
136483	ENSG00000262533	29.282972868934	0.609923003581655	0.344680557016035	1.7695312113392	0.0768052669335307	0.303190552808804	RP11-667K14.4	ENST00000572404	antisense
136484	ENSG00000262576	80.6965604172868	1.71062763862954	0.759995559563653	2.25083899123264	0.024395736974394	0.159431921405562	PCDHGA4	ENST00000571252	protein_coding
136486	ENSG00000262580	66.4762433147695	0.583029023332089	0.366836788998154	1.5893417476594	0.111983258317393	0.372988727553172	RP11-334C17.5	ENST00000570309	antisense
136491	ENSG00000262583	3.75870829297733	0.616026266725841	0.787462544213593	0.782292784910858	0.434042526124727	0.727596417190078	RP11-77K12.5	ENST00000575421	transcribed_unprocessed_pseudogene
136493	ENSG00000262587	21.8568418722394	0.715298125380377	0.338325673052275	2.11422952011642	0.0344956687078026	0.193820793047706	RP11-266L9.4	ENST00000619106	processed_transcript
136495	ENSG00000262621	16.5373409026756	-0.295443993174215	0.437602413177451	-0.675142513563814	0.499585225533524	0.773799607064667	LA16c-306E5.2	ENST00000576906	processed_transcript
136498	ENSG00000262652	4.48753430955362	0.712146786183394	0.719050485373364	0.990398867213913	0.3219791989175	0.639204621713675	RP13-638C3.2	ENST00000570869	sense_intronic
136499	ENSG00000262655	6.00703363001406	-0.437422576860778	1.37393383846711	-0.318372373264209	0.750202491817328	0.910523118300878	SPON1	ENST00000576479	protein_coding
136501	ENSG00000262663	10.2618952096803	0.429409977348428	0.514148797970365	0.835186193264579	0.403612882197236	0.704572876350604	RP11-497H17.1	ENST00000571113	lincRNA
136502	ENSG00000262678	4.57601022563753	1.13374409614965	0.648831968236441	1.74736164623827	0.0805746259896055	0.311011705529862	RP5-1050D4.4	ENST00000575985	antisense
136503	ENSG00000262691	11.8598459284131	0.696570303686709	0.416707607289836	1.67160448117814	0.0946023405490495	0.340655243676141	CTC-277H1.7	ENST00000573063	retained_intron
136504	ENSG00000262712	125.489502387474	-0.22972591799549	0.23716440915603	-0.968635719048189	0.332726975154087	0.647982985822571	RP11-295D4.1	ENST00000574705	sense_intronic
136505	ENSG00000262728	9.09288562635139	-0.663896814419662	0.510311036857397	-1.30096503204806	0.193270424240375	0.498145430347122	RP11-1000B6.8	ENST00000613733	antisense
136508	ENSG00000262766	13.1343227991529	1.15128117205766	0.409485413798894	2.81153157905419	0.00493062504419182	0.0579566290741153	RP11-196G11.4	ENST00000576336	sense_intronic
136509	ENSG00000262786	2.7070214512133	2.40917977288781	1.27119797440186	1.89520422577877	0.058065350540497	0.259712671835395	RP11-214O1.1	ENST00000571192	lincRNA
136510	ENSG00000262810	1.65709738853659	2.42574112903688	1.75180860208401	1.38470671176699	0.166142165959232	0.458850394181172	RP11-667K14.5	ENST00000571815	antisense
136511	ENSG00000262814	2150.86123178368	-0.30076457615137	0.133771476768137	-2.24834608556111	0.0245541301903489	0.159915744495939	MRPL12	ENST00000333676	protein_coding
136512	ENSG00000262831	152.72323337702	-0.00715889347249967	0.265522333888524	-0.0269615492138045	0.978490402156435	0.999016533040028	RP11-498C9.2	ENST00000576784	antisense
136513	ENSG00000262877	36.8036784998098	0.342304872993786	0.387088631211843	0.88430619086421	0.376530947224745	0.683787298495075	RP11-1055B8.4	ENST00000571724	lincRNA
136515	ENSG00000262879	365.931390512997	0.254483426437928	0.201324159334364	1.26404812656029	0.206212753608584	0.515894934183798	RP11-156P1.3	ENST00000575930	lincRNA
136526	ENSG00000262888	8.42890372855659	-0.319439468331896	0.491100663548677	-0.65045619369283	0.515397589400271	0.783789053393471	RP11-462G12.2	ENST00000571302	sense_overlapping
136527	ENSG00000262902	109.70680256275	0.220302777550978	0.264621718078476	0.832519640302712	0.405115696912358	0.705435783356736	MTCO1P40	ENST00000574371	processed_pseudogene
136528	ENSG00000262903	41.0138618951594	1.17784073439477	0.31059574058238	3.79219860577053	0.000149319418845042	0.00510724638637873	RP11-235E17.6	ENST00000575741	antisense
136529	ENSG00000262904	15.1430570951762	-0.418103457076879	0.347388041566231	-1.20356318309583	0.228758456740158	0.54361913520158	TMPOP2	ENST00000575258	processed_pseudogene
136530	ENSG00000262919	1676.38412731135	-0.180337787931192	0.130362456542959	-1.38335677858114	0.166555496312178	0.459570982129048	FAM58A	ENST00000576892	protein_coding
136539	ENSG00000262953	19.3673776561291	0.356966187138517	0.275734999270347	1.29459875635347	0.195458681632353	0.500976636596436	EIF4A1P9	ENST00000576035	processed_pseudogene
136540	ENSG00000262967	10.961833111758	0.165716967243551	0.517406133315237	0.320284118361205	0.74875296128299	0.909934885621119	RP11-294J22.6	ENST00000574246	antisense
136541	ENSG00000262979	7.12358541356865	0.578288594184128	1.23485440364475	0.468305083155774	0.639566433876698	0.856105750002322	CTD-2047H16.2	ENST00000576808	sense_intronic
136542	ENSG00000263001	3792.85998935998	0.0518579972072984	0.148637995579775	0.348887893738219	0.727173474208167	0.899976996546516	GTF2I	ENST00000613513	processed_transcript
136563	ENSG00000263002	351.393971885813	0.605952397480179	0.192700492130954	3.14452957944909	0.00166354092970077	0.0279752302052687	ZNF234	ENST00000592437	protein_coding
136567	ENSG00000263004	14.1851157716294	0.239336243351732	0.484620310057224	0.493863419227047	0.621402640657103	0.847954865603001	RP11-166P13.3	ENST00000576871	lincRNA
136569	ENSG00000263006	46.4067040730923	-0.131310867224126	0.285450035585048	-0.460013490469518	0.645506537333678	0.859284608224376	ROCK1P1	ENST00000608049	processed_transcript
136572	ENSG00000263013	126.062879384847	0.52012704055392	0.175101558653927	2.97043067207589	0.00297382519610844	0.0413567390233206	RP11-876N24.5	ENST00000570440	sense_intronic
136573	ENSG00000263015	2.246182147495	5.81883169494712	2.36133615347192	2.46421149584805	0.0137315059466112	0.112583696240622	RP5-1029F21.3	ENST00000571282	antisense
136574	ENSG00000263069	46.1307282741327	-0.334062483890474	0.275190802562609	-1.21393041039033	0.224774299082152	0.538744257206555	CTD-2047H16.4	ENST00000575034	antisense
136578	ENSG00000263072	273.702054567452	-0.00100272774883474	0.161153674522718	-0.00622218358845662	0.995035447814554	0.999627708401254	ZNF213-AS1	ENST00000572691	antisense
136590	ENSG00000263080	6.91624254104642	0.294145149423818	0.570219507986923	0.515845468812975	0.60596234284304	0.839667257756355	RP11-485G7.5	ENST00000572913	antisense
136592	ENSG00000263105	5.79635148750635	0.363417091482872	0.619750137847928	0.586392917547113	0.557611502650061	0.809586574977286	RP11-95P2.3	ENST00000573220	lincRNA
136593	ENSG00000263126	20.390907486972	0.211718457864173	0.35664834707261	0.593633643901534	0.552757173504438	0.806785470201796	CTC-479C5.10	ENST00000572067	lincRNA
136594	ENSG00000263142	5.23243199604233	-1.79031167778446	0.670397611831876	-2.67052215906974	0.00757333726343941	0.0765661550214452	LRRC37A17P	ENST00000570478	processed_transcript
136596	ENSG00000263155	3.79728983704496	3.02852330802808	1.61827137093342	1.87145577832303	0.0612819338302827	0.267102035115691	MYZAP	ENST00000267853	protein_coding
136600	ENSG00000263165	6.78741146745521	0.197214675814891	0.665768370440902	0.296221155240953	0.767061193896486	0.915822297112106	RP11-810M2.2	ENST00000573371	antisense
136601	ENSG00000263171	5.48396842325908	-0.17733709669205	0.671354664930556	-0.264148155893716	0.791665758161043	0.926125747370638	RP11-542C16.1	ENST00000572417	antisense
136602	ENSG00000263179	10.7710339486423	-0.651462427028075	0.471436377948898	-1.3818671139941	0.167012507146851	0.460300676243575	HNRNPCP4	ENST00000571636	processed_pseudogene
136603	ENSG00000263218	17.3199053634071	-0.670978219049151	0.357253745391901	-1.87815587017318	0.0603598451270707	0.264908549176622	CTD-2561B21.7	ENST00000576215	antisense
136605	ENSG00000263219	6.47977072164707	0.262520042595642	0.500547231969092	0.524466075984318	0.599954409049929	0.836460317302844	RYKP1	ENST00000575880	processed_pseudogene
136606	ENSG00000263232	7.48109350510284	0.24806713557123	0.540487120608998	0.458969559333288	0.646256025992378	0.859574118100307	ATP5A1P3	ENST00000573189	processed_pseudogene
136607	ENSG00000263235	44.1943140719274	0.187026403240684	0.26940219737714	0.694227460137839	0.487539574234804	0.765000831455588	RP11-461A8.4	ENST00000570409	sense_overlapping
136608	ENSG00000263266	691.485414252086	-0.0990329257350014	0.1769920672077	-0.559533132175841	0.575797925928958	0.821754381719431	RPS7P1	ENST00000571702	processed_pseudogene
136609	ENSG00000263271	10.945405380367	-0.0121560346787545	0.588523423007074	-0.0206551416707307	0.983520753138303	0.999627708401254	RP11-1055B8.8	ENST00000572590	antisense
136610	ENSG00000263272	25.3519717106012	0.380932953327505	0.44687278283605	0.852441607452433	0.393969035292113	0.697643645925577	CTC-524C5.2	ENST00000575890	antisense
136611	ENSG00000263276	8.00039336293204	0.596379345665989	0.473889828765753	1.25847677975968	0.208219379686927	0.518834381294491	RP11-96D1.10	ENST00000571975	sense_overlapping
136612	ENSG00000263307	4.95121629015025	1.07271419931278	0.570312138885066	1.88092471854078	0.0599821601862064	0.263627414554861	RP11-166B2.8	ENST00000574364	antisense
136613	ENSG00000263327	25.5931475300894	0.520311671043594	0.257468389837094	2.02087592722666	0.0432926104420812	0.221339643785869	TAPT1-AS1	ENST00000573308	antisense
136616	ENSG00000263335	65.113661975503	-0.789369881765331	0.638654236320651	-1.23598942412559	0.216462494857997	0.528660927957196	AF001548.5	ENST00000574212	antisense
136617	ENSG00000263343	5.23643997238986	0.896709455309792	0.59514887561748	1.50669772227905	0.131888155665785	0.407224067350543	RP11-388M20.7	ENST00000575892	processed_pseudogene
136618	ENSG00000263345	15.2623731840814	0.1456288911552	0.388014641482004	0.375318030780945	0.707423958030208	0.889708447748628	RP1-59D14.5	ENST00000574290	antisense
136620	ENSG00000263366	7.44453305637107	-0.276835966916587	0.507580113560115	-0.54540349300702	0.585476038591493	0.826775943174098	ABHD17AP5	ENST00000580133	processed_pseudogene
136621	ENSG00000263368	4.99423076709347	0.54276761083667	0.650955003529156	0.833802041453023	0.404392544770539	0.704800197323211	RP11-720N19.1	ENST00000583159	processed_pseudogene
136622	ENSG00000263400	13.1845806063811	1.06432983972735	0.643356445566692	1.65433928122046	0.0980585959473874	0.347665232895862	TMEM220-AS1	ENST00000581366	antisense
136629	ENSG00000263412	17.8075250645572	0.963135402253068	0.349128254454785	2.75868649977111	0.00580341796133186	0.0645911712468151	RP5-890E16.2	ENST00000578660	retained_intron
136631	ENSG00000263424	7.39042638197745	-0.261595667954111	0.527130800042495	-0.496263295434497	0.619708659016789	0.847132511131856	CTD-2541J13.2	ENST00000581951	antisense
136633	ENSG00000263426	6.55293397372775	-1.58463549836025	1.62248620950425	-0.976671166187869	0.328731974315458	0.644874596099458	RN7SL471P	ENST00000580476	misc_RNA
136634	ENSG00000263432	11.4613317198758	0.542652906240112	0.525405606833819	1.03282663751959	0.301685035598569	0.621571715750585	RN7SL689P	ENST00000577215	misc_RNA
136635	ENSG00000263465	908.960018700591	0.0234244553899175	0.0899969655077627	0.260280502323126	0.794647411327029	0.927726047989465	SRSF8	ENST00000587424	protein_coding
136636	ENSG00000263503	12.0480726806993	0.858200419247431	0.723487374272569	1.18619957965446	0.235543492217095	0.552133655650313	RP11-707O23.5	ENST00000580257	processed_pseudogene
136637	ENSG00000263513	57.220070661892	-0.0149276759502374	0.634715472559882	-0.0235186892325665	0.981236530755986	0.999408658587828	FAM72C	ENST00000584486	protein_coding
136639	ENSG00000263528	936.40086432787	0.418831934644765	0.236009358263107	1.77464121646331	0.0759571471438699	0.301279878992112	IKBKE	ENST00000605818	retained_intron
136645	ENSG00000263535	32.1170534589742	0.368028310549641	0.522154902630102	0.704825921763593	0.480918574853086	0.760435265279236	AK4P1	ENST00000581275	processed_pseudogene
136646	ENSG00000263563	89.0419011139055	0.24161909119245	0.230290186529965	1.04919404006393	0.294088821137818	0.61414754724328	UBBP4	ENST00000584755	processed_transcript
136648	ENSG00000263567	7.6270813466953	1.65704927948776	0.968156493041158	1.71155106782651	0.0869794324237136	0.326006186265466	RP11-805L22.3	ENST00000577970	lincRNA
136649	ENSG00000263585	21.4950197551225	0.155352637141091	0.486523447481039	0.319311716517312	0.749490148876653	0.91042465489991	RP11-498C9.13	ENST00000583521	antisense
136650	ENSG00000263603	4.48464089503347	1.25381538798027	0.620036202284376	2.02216480805619	0.0431593285853487	0.220973297283482	CTD-2349P21.5	ENST00000581019	lincRNA
136652	ENSG00000263606	13.5569841899723	0.817516874319431	0.408617542511399	2.00068961624824	0.0454258491361512	0.227065919682889	RP11-737O24.3	ENST00000582850	transcribed_processed_pseudogene
136654	ENSG00000263618	1.10773211804944	5.0212091484232	4.2304093297264	1.18693222264332	0.23525435601458	0.551997187839205	RP11-527H14.4	ENST00000578243	lincRNA
136657	ENSG00000263624	7.61963109611662	0.156656755755563	0.551607841380898	0.284000233505361	0.776410201696381	0.919765145108652	RP11-45M22.3	ENST00000584203	antisense
136658	ENSG00000263627	7.01513923112166	2.93028682233384	0.511006751691039	5.73434071592371	9.7892371225261e-09	2.33405023141157e-06	PPP4R1-AS1	ENST00000582435	lincRNA
136659	ENSG00000263648	11.0084953776139	0.554229194432975	0.518628769588365	1.06864336676283	0.285230399523288	0.605819896666908	RP11-471L13.3	ENST00000582566	processed_pseudogene
136660	ENSG00000263731	188.464856313744	-0.624047748967831	0.2268869040337	-2.75047937044061	0.00595081384436943	0.0656879471768927	RP11-498C9.15	ENST00000582866	lincRNA
136661	ENSG00000263740	21.0272417015881	-0.386977903022485	1.26713461508356	-0.305396047441231	0.760064531781934	0.914095703413256	RN7SL4P	ENST00000584058	misc_RNA
136662	ENSG00000263753	1597.00284519275	0.529655420386212	0.238306652495931	2.22257924753174	0.0262441848503259	0.165674117626148	LINC00667	ENST00000581471	lincRNA
136668	ENSG00000263756	25.5599000292005	-0.118894814426079	0.362784759059781	-0.327728250586424	0.743117141157324	0.907002743058525	XXbac-BPG181M17.6	ENST00000580587	antisense
136669	ENSG00000263766	25.2642062660007	0.186865284179509	0.283082112548454	0.660109826428982	0.509183353245575	0.779628011392134	RP11-580I16.2	ENST00000582389	antisense
136673	ENSG00000263781	21.4532328847958	-0.344727618619094	0.311013411094256	-1.10840113745005	0.26768861390099	0.586587813989932	RP11-321A17.3	ENST00000580924	processed_pseudogene
136674	ENSG00000263786	18.2789535589516	0.523291138279001	0.490342713819986	1.06719468553399	0.28588393189037	0.606185330343515	RP11-649A18.4	ENST00000579554	sense_intronic
136675	ENSG00000263818	5.59981654252705	0.46015614172145	0.64341180421482	0.715181379494577	0.474496973378897	0.755668656841631	CTD-2206N4.4	ENST00000583447	processed_transcript
136679	ENSG00000263823	44.1782039467461	0.0137139253179238	0.334060508006733	0.0410522195507389	0.96725426573966	0.996386268681359	RP11-326K13.4	ENST00000580420	antisense
136680	ENSG00000263826	6.82868233368257	0.0967599735455586	0.570256277201053	0.169678050753739	0.86526333670523	0.958562071363354	RP11-573D15.9	ENST00000577781	antisense
136681	ENSG00000263843	117.914048417131	0.585371437248825	0.273957287286306	2.1367251918985	0.0326203497681672	0.187722797326925	RP11-649A18.12	ENST00000585075	antisense
136683	ENSG00000263846	14.090680821075	-0.393635183425587	0.383302395807866	-1.02695727376278	0.304440583376509	0.624021980827193	CIAPIN1P	ENST00000584883	processed_pseudogene
136684	ENSG00000263873	93.1944144886244	-0.703510764553276	0.468136907544325	-1.50278850741258	0.13289359046496	0.408789348765106	RP11-334E6.12	ENST00000578216	sense_intronic
136685	ENSG00000263874	12.9479873928569	1.65812656613369	0.431942738772523	3.83876476508364	0.000123654827183674	0.00443603915379196	LINC00672	ENST00000583195	protein_coding
136686	ENSG00000263884	11.3320394036813	1.6479775347126	0.363917334550407	4.52843923125717	5.94209646550335e-06	0.000427552720263676	RP11-705O1.8	ENST00000581677	lincRNA
136687	ENSG00000263934	9.64661089849395	0.196009179929174	1.52989351533467	0.128119491954508	0.898054410820452	0.971009996787544	SNORD3A	ENST00000584923	snoRNA
136690	ENSG00000263956	239.563068367263	0.121955172961962	0.176453338136287	0.69114687344576	0.489473246164178	0.766642265270764	NBPF11	ENST00000614506	nonsense_mediated_decay
136695	ENSG00000263986	17.7713450303337	0.437830345951556	0.320944768213948	1.36419218916723	0.172507085852706	0.468600687504435	RP11-746M1.1	ENST00000580962	antisense
136696	ENSG00000264044	36.6208830529794	-0.174618925524312	0.25576644904913	-0.682728036353079	0.494778710310389	0.770847411607825	RP11-192H23.7	ENST00000583787	antisense
136698	ENSG00000264049	18.9558104123455	-0.697562935451034	0.411108494491616	-1.69678550746963	0.0897372196678502	0.332290282949076	MIR4737	ENST00000583979	miRNA
136699	ENSG00000264058	6.27083709400327	0.0298770903452455	0.551932684688163	0.0541317649309458	0.956830184585471	0.99248434012209	RP5-1028K7.3	ENST00000476049	nonsense_mediated_decay
136700	ENSG00000264067	0.903137327971955	-0.0169622660418573	3.43094585110825	-0.0049439037449041	0.996055351601156	0.999627708401254	RP11-401O9.3	ENST00000577743	antisense
136701	ENSG00000264070	23.0926363108514	-0.650829384522995	0.546319292931081	-1.19129855552273	0.233536400772762	0.549974859242335	DND1P1	ENST00000580842	processed_pseudogene
136702	ENSG00000264107	33.2534289914966	0.244552601651659	0.444811286434329	0.549789560449394	0.582463719830377	0.824850215141571	RP11-848P1.5	ENST00000583377	antisense
136703	ENSG00000264112	200.993407154906	0.849901684745234	0.255711574092188	3.32367311789662	0.000888402627870583	0.0180482475316409	RP11-159D12.2	ENST00000582096	lincRNA
136706	ENSG00000264148	8.98705928655968	0.991581325868363	0.446080962412534	2.2228729971026	0.0262243650677545	0.165638323317407	RP11-848P1.7	ENST00000585289	processed_pseudogene
136707	ENSG00000264176	8.11362276864464	-0.206522445266172	0.457792884221962	-0.451126376979767	0.651898468004859	0.862171400243742	MAGOH2P	ENST00000584384	processed_transcript
136709	ENSG00000264204	23.3918159193956	-3.57723342143342	1.6234357724591	-2.2034955014049	0.0275598436954065	0.17047799806296	AGAP7P	ENST00000582299	unprocessed_pseudogene
136710	ENSG00000264215	10.2747744012739	0.0239225288694946	0.500602896557137	0.0477874359777385	0.96188564975449	0.994709079734597	RP11-283C24.1	ENST00000578585	lincRNA
136711	ENSG00000264229	7.63221936337208	0.00246418991201104	1.24463607658775	0.00197984773088594	0.998420311094796	0.999627708401254	RNU4ATAC	ENST00000580972	snRNA
136712	ENSG00000264230	57.7038809419512	3.70208232093753	1.15027916232232	3.21842074706747	0.00128898586242947	0.0232644646344863	ANXA8L1	ENST00000622769	protein_coding
136720	ENSG00000264235	32.1451611105469	-0.132431406831122	0.354479775084289	-0.373593688947789	0.708706629998003	0.890082570798426	RP13-270P17.1	ENST00000578800	antisense
136722	ENSG00000264247	421.61950756591	-0.167927909627083	0.235601694249953	-0.712761893167569	0.475993109753822	0.756828341837122	LINC00909	ENST00000580048	lincRNA
136726	ENSG00000264268	117.85416092964	0.430183709918229	0.273549612565283	1.57259849825437	0.115811815637317	0.380425640179691	MIR4767	ENST00000582827	miRNA
136727	ENSG00000264278	81.7374827107522	-0.0396155517612569	0.21852515199049	-0.181286004839301	0.856143090544611	0.954775800666601	RP11-162A12.2	ENST00000585258	lincRNA
136728	ENSG00000264281	58.7318046483841	-0.00190325614057026	0.301589789521994	-0.00631074461634405	0.994964787725111	0.999627708401254	CTD-2031P19.4	ENST00000582508	processed_pseudogene
136729	ENSG00000264290	5.64995786479886	0.794163451243962	0.595237901755541	1.33419503177087	0.182139947349604	0.482046847986147	RP11-68I3.4	ENST00000579050	sense_intronic
136730	ENSG00000264301	18.4784174731461	4.84761281554351	3.04818586932931	1.59032717273574	0.111761076731632	0.372776666225582	LINC01444	ENST00000581211	lincRNA
136732	ENSG00000264311	10.392374609883	-0.0455329285774551	0.404885202739724	-0.112458860608757	0.910459587242476	0.974460353213006	CCDC58P1	ENST00000578567	processed_pseudogene
136733	ENSG00000264316	1.65834153349959	-3.74666322940982	9.5988139987105	-0.390325641262884	0.696295765042321	0.885035276445734	MTCO3P13	ENST00000577757	unprocessed_pseudogene
136734	ENSG00000264324	19.3244932705315	-0.14133597348804	0.354131888003492	-0.39910546967362	0.689815492196747	0.88187147157941	RP11-287D1.3	ENST00000451608	nonsense_mediated_decay
136735	ENSG00000264343	62.4497241720317	0.115970519533035	0.385192354121561	0.30107170688138	0.763359815285391	0.914817092540049	NOTCH2NL	ENST00000479995	processed_transcript
136739	ENSG00000264349	6.71188036033342	0.61150283287345	0.546388475641099	1.11917227418816	0.263066651258355	0.582499087975466	MIR4258	ENST00000580920	miRNA
136740	ENSG00000264350	219.033481967599	-0.196607535397125	0.118648425431754	-1.65705979393897	0.0975073867829143	0.346338768242962	SNRPGP2	ENST00000580909	processed_pseudogene
136741	ENSG00000264364	5429.73824674941	0.04787383773113	0.112260214666498	0.42645417945577	0.669776929445491	0.87269122880293	DYNLL2	ENST00000579991	protein_coding
136742	ENSG00000264425	12.9233158121709	0.403861923285002	0.569154659918877	0.709582037582835	0.477963361725776	0.758270316655729	MIR4653	ENST00000585107	miRNA
136743	ENSG00000264456	12.5608817054792	0.454123872220366	0.402741796928554	1.12758068738748	0.259497046647981	0.578590471715686	RP11-848P1.2	ENST00000580979	sense_intronic
136744	ENSG00000264522	3169.78384891583	0.0240760917787929	0.173421679717793	0.1388297692536	0.889584669308305	0.967736695031633	OTUD7B	ENST00000581312	protein_coding
136747	ENSG00000264538	385.45927132745	0.0699433043992257	0.110690808406868	0.631879967324244	0.527465314445331	0.792118440246883	SUZ12P1	ENST00000578070	processed_transcript
136754	ENSG00000264548	5.63096051844745	0.263798507857945	0.547968049469652	0.481412206630041	0.630223562844453	0.852063997172285	RP13-516M14.2	ENST00000581303	antisense
136755	ENSG00000264558	49.2508219566892	-0.268418285350431	0.309255082025292	-0.867951089413234	0.385421108798464	0.690938233038093	RP11-138C9.1	ENST00000578482	antisense
136756	ENSG00000264575	65.9573887235655	0.696523446656532	0.260690823589279	2.67183722490329	0.00754372316273928	0.0763744282932579	LINC00526	ENST00000581067	lincRNA
136757	ENSG00000264577	41.5539036982023	-0.111561852792135	0.283089130068559	-0.394087377233867	0.69351653001236	0.883747830757918	AC010761.8	ENST00000582718	antisense
136758	ENSG00000264578	27.3080881812801	-0.615715922802288	0.36845320347004	-1.671083103644	0.094705264260106	0.340660266726621	RP11-360L9.8	ENST00000581909	antisense
136759	ENSG00000264608	14.00318805832	0.304036764008256	0.40700429933231	0.74701118515708	0.455056809180236	0.742869254287691	RP11-192H23.8	ENST00000582858	sense_intronic
136760	ENSG00000264635	10.6478964532418	-0.0889389076901059	0.551077400935312	-0.161390954408863	0.871785490619432	0.960591753921614	RP11-769O8.3	ENST00000581712	sense_intronic
136761	ENSG00000264644	4.84468007729932	2.13012875785849	1.2671667839864	1.68101688331609	0.0927596352314496	0.338598087436983	KRT18P8	ENST00000581937	processed_pseudogene
136762	ENSG00000264666	10.9015817371995	0.235623601406988	0.38755389314575	0.607976350061784	0.543203159514836	0.801211625792005	RP11-524F11.2	ENST00000583662	antisense
136763	ENSG00000264672	3.75790055179637	0.0919122322548301	0.985946249626684	0.0932223559749139	0.925726914224169	0.979288455610888	SEPT4-AS1	ENST00000580589	antisense
136766	ENSG00000264699	1.36522693469519	-0.624509985472433	2.44540548916085	-0.255380953482171	0.798428880102477	0.929369813953194	RP11-421N8.2	ENST00000581844	lincRNA
136767	ENSG00000264739	3.76668953569023	0.496657929004049	1.0933090263142	0.454270400271368	0.64963421775829	0.861272235695887	RP11-138I1.2	ENST00000580996	antisense
136768	ENSG00000264808	9.83904253133551	0.106102399529863	0.560389696807628	0.189336813532255	0.849828844071129	0.952985544073801	RP11-802D6.1	ENST00000577218	antisense
136769	ENSG00000264885	124.779867828087	0.323330977370095	0.295840160897408	1.0929245589554	0.274426924369776	0.593729998194339	RP11-815I9.4	ENST00000578214	sense_intronic
136770	ENSG00000264920	77.4833138923493	-0.151296827848651	0.373956075459605	-0.404584489402137	0.68578296164233	0.879660009303141	RP11-6N17.4	ENST00000582787	lincRNA
136773	ENSG00000264943	5.53975242820147	-2.82805663670651	1.68678624840439	-1.67659455332986	0.0936217925788224	0.339487484500385	SH3GL1P2	ENST00000582245	processed_pseudogene
136774	ENSG00000264947	9.50088060648107	0.10563868009038	0.575202460156451	0.183654777939661	0.85428428734156	0.954187085241834	MIR3181	ENST00000578512	miRNA
136775	ENSG00000264964	11.0017546725787	0.594511099606135	0.390636983586383	1.52190172611926	0.12803370661656	0.400365866882075	RP11-888D10.3	ENST00000584509	lincRNA
136776	ENSG00000265008	9.29854900980112	0.723996706029545	0.443178149288408	1.63364711728688	0.102332968320114	0.35570438585597	RP11-53I6.3	ENST00000582233	antisense
136777	ENSG00000265018	13.5303002816279	-1.08822326050174	1.40894145617096	-0.772369395289972	0.439895674909851	0.731874169113354	AGAP12P	ENST00000585227	transcribed_unprocessed_pseudogene
136779	ENSG00000265095	3.895438685548	1.56879545444635	0.851152790625091	1.84314199721323	0.0653082809233588	0.276910200194155	FTLP12	ENST00000578296	processed_pseudogene
136780	ENSG00000265096	3.67650436181491	0.263646260796545	1.41701252861877	0.186057819159534	0.852399419704206	0.953504616276863	C1QTNF1-AS1	ENST00000581579	antisense
136782	ENSG00000265112	6.21466927071671	-0.159975383586243	0.561754834247173	-0.284777938405518	0.775814275281428	0.919604166580341	MIR3153	ENST00000580744	miRNA
136783	ENSG00000265148	31.1829108239591	-0.0109792452475005	0.28129730156534	-0.0390307521131704	0.968865870646426	0.996613929767498	TSPOAP1-AS1	ENST00000579527	antisense
136794	ENSG00000265182	5.4507583629528	-0.0193980012409232	0.648909589080884	-0.0298932263713325	0.976152208009573	0.998279892877892	SRP72P1	ENST00000580060	processed_pseudogene
136795	ENSG00000265185	13.4759984272619	0.402869411878895	0.898952989813842	0.448154037467879	0.654042031337221	0.863393018845143	SNORD3B-1	ENST00000577988	snoRNA
136798	ENSG00000265190	31.6042241882147	0.561188210156835	0.914674318950867	0.613538828553226	0.539520116917321	0.799396404639067	ANXA8	ENST00000583448	protein_coding
136806	ENSG00000265218	6.02346389999955	2.216149884831	0.769466331776002	2.88011286954676	0.00397532826645973	0.0505643800879887	RP11-927P21.1	ENST00000577938	antisense
136809	ENSG00000265222	3.58586612820106	-0.465235833471528	1.14629667474568	-0.405859882281126	0.6848455564437	0.879417888344859	RP11-466A19.8	ENST00000578408	sense_intronic
136810	ENSG00000265241	6851.27019316561	0.0524129531826128	0.0962220911575266	0.544708107588379	0.585954287808695	0.826956516622956	RBM8A	ENST00000634130	retained_intron
136819	ENSG00000265254	5.42545897330189	-0.0728089963444469	0.597024602562035	-0.121953092103741	0.902936167964942	0.972048068693299	CTD-2350C19.2	ENST00000580714	antisense
136820	ENSG00000265263	25.684386418996	0.706683885402888	0.425406584270951	1.66119639782722	0.096674008807667	0.3448589994177	RP11-135L13.4	ENST00000581122	antisense
136821	ENSG00000265273	15.5584234102025	0.343436080626291	0.419428151986379	0.818819812165216	0.412889225554904	0.711599679451109	PGDP1	ENST00000581802	processed_pseudogene
136822	ENSG00000265296	6.40285337091247	0.398728912328797	0.520296540217396	0.76634934409173	0.443468465167318	0.734373915623342	FEM1AP2	ENST00000581547	processed_pseudogene
136823	ENSG00000265298	14.7241610655704	0.110225859929456	0.384682412350016	0.286537300356648	0.774466628958021	0.918920971509092	RP13-104F24.3	ENST00000583145	unprocessed_pseudogene
136824	ENSG00000265349	5.56075182237829	0.513885134435574	0.704202771895526	0.729740289224271	0.465548949113012	0.749743251082966	RP11-55L4.2	ENST00000584676	antisense
136825	ENSG00000265354	4452.16611163962	-0.109517957162126	0.0733411649479939	-1.49326721548239	0.135367253732796	0.412038921449827	TIMM23	ENST00000580018	protein_coding
136826	ENSG00000265366	6.73894425303182	0.209181918010955	0.792874693352613	0.263827209727737	0.791913066846948	0.926237779718671	GLUD1P7	ENST00000630097	processed_transcript
136829	ENSG00000265393	28.9165022781663	0.251656516735365	0.246105327609332	1.02255615179061	0.306517750550208	0.625694491556305	CTD-2517M22.17	ENST00000580385	antisense
136830	ENSG00000265401	153.520922011195	0.0933718456300554	0.249524793847532	0.374198668558399	0.708256514499134	0.889909315704087	RP11-138I1.4	ENST00000583934	antisense
136831	ENSG00000265413	6.18252097536351	0.267817141167757	0.533823021589952	0.501696499281884	0.61588102737467	0.845029618809864	RP11-789C17.1	ENST00000578897	sense_intronic
136832	ENSG00000265415	6.90125630604731	-0.122217030935445	0.629509380579859	-0.194146480903695	0.846061187468182	0.951366671692554	CTD-2510F5.4	ENST00000577678	antisense
136833	ENSG00000265417	5.88112743724423	-2.51471853173161	0.867195074469399	-2.89983027552395	0.00373364767899817	0.0487090561113317	RP11-288C17.1	ENST00000579735	processed_pseudogene
136834	ENSG00000265437	13.6861890336099	0.053698716949898	0.352420356545544	0.152371212254189	0.878894161228525	0.96334465990781	RP11-757O6.4	ENST00000584979	processed_pseudogene
136835	ENSG00000265451	9.91865834996085	0.0231876801918296	0.565595888486999	0.0409969037325536	0.967298364252113	0.996386268681359	RP11-204L24.2	ENST00000577914	antisense
136836	ENSG00000265452	13.1688411020157	-0.0692802874825754	0.503014642548433	-0.137730160560693	0.890453681874225	0.968109901018365	MIR3682	ENST00000581338	miRNA
136837	ENSG00000265458	35.405614852821	-0.0327789088480622	0.338938851028769	-0.096710391117954	0.922956387596695	0.978629252334705	RP13-20L14.6	ENST00000579095	antisense
136839	ENSG00000265474	5.62000735516646	0.263847670987568	0.614385463645718	0.42944972920081	0.6675959704782	0.871361991680397	AC010761.9	ENST00000577325	antisense
136840	ENSG00000265479	11.8759681406972	0.250226407494242	0.468084921030738	0.534574809509426	0.59294390649621	0.832012517252465	DTX2P1-UPK3BP1-PMS2P11	ENST00000636308	processed_transcript
136843	ENSG00000265491	2822.7322377744	0.0253310780356087	0.186407085865632	0.135891175584753	0.891907311625988	0.968382230750517	RNF115	ENST00000582693	protein_coding
136845	ENSG00000265533	6.5013835825302	-0.103282497766627	0.583079209688453	-0.177132876718092	0.859404018338923	0.956282772465813	RP11-638L3.1	ENST00000583687	lincRNA
136846	ENSG00000265545	4.48563723950577	0.0843688909696486	0.659924924048825	0.127846195673323	0.898270691136522	0.971009996787544	RP11-183C12.1	ENST00000579720	processed_pseudogene
136847	ENSG00000265574	19.3803830831056	-0.453042153387858	0.33235528287461	-1.36312607842247	0.172842779190793	0.469097962849846	WDR45BP1	ENST00000583470	processed_pseudogene
136848	ENSG00000265618	3.85932731944319	-1.0826607136134	0.869460115731345	-1.24521032537844	0.213054448147137	0.524719530064979	CTB-96E2.7	ENST00000577850	antisense
136849	ENSG00000265626	5.07098217581281	-0.0147355467403091	0.653332532112017	-0.0225544359358225	0.982005689427493	0.999564298774102	AC139085.2	ENST00000582716	processed_pseudogene
136850	ENSG00000265646	8.22968253497607	0.295525864319201	0.564260265387751	0.523740341907861	0.600459152462623	0.836676049616637	TUFMP1	ENST00000581294	processed_pseudogene
136851	ENSG00000265660	9.31360489932598	-0.247580881656845	0.64795476674014	-0.382095933798626	0.702390207778509	0.887483359345582	MIR4664	ENST00000583819	miRNA
136852	ENSG00000265666	38.6884728940589	0.657274974700811	0.371023573815709	1.77151809503966	0.0764745863399738	0.302717508770528	RARA-AS1	ENST00000581080	antisense
136853	ENSG00000265681	1506.98990125078	0.0228292014705643	0.132777822638875	0.171935350473809	0.863488354741583	0.957532522236505	RPL17	ENST00000618619	protein_coding
136877	ENSG00000265683	7.30993499462898	0.612372100639742	0.566927366651382	1.08015971121095	0.280071065791394	0.600367536481934	RP11-173M1.5	ENST00000582878	processed_pseudogene
136878	ENSG00000265688	270.389496343121	0.0973592175858297	0.288398372391225	0.337585877404876	0.735675286220083	0.904166847122365	MAFG-AS1	ENST00000582106	antisense
136880	ENSG00000265692	5.36715900713937	1.12232935168438	0.606706954279745	1.8498705903524	0.0643322036040288	0.274067926403381	RP13-516M14.4	ENST00000581489	lincRNA
136881	ENSG00000265735	4.79360913197076	-0.131401747453081	1.29376889035942	-0.101565085103087	0.919101894143877	0.977437377687166	RN7SL5P	ENST00000581458	misc_RNA
136882	ENSG00000265763	35.4347070509997	2.39428764061977	0.649532245303309	3.68617209989586	0.000227652431264479	0.00693608695748603	ZNF488	ENST00000585316	protein_coding
136884	ENSG00000265778	10.6246871636814	-0.459687354967201	0.580387368178543	-0.79203542353077	0.428340021615004	0.723533003945942	RP11-17M16.2	ENST00000581996	antisense
136886	ENSG00000265784	92.4444341540929	-0.212870761862606	0.232818914331873	-0.914319021173546	0.360549238639569	0.670422699996014	RP1-56K13.3	ENST00000580121	antisense
136887	ENSG00000265787	2.02235130326337	7.10039431539296	3.34876739541714	2.12030083818601	0.0339806830339817	0.192434960461459	CYP4F35P	ENST00000582957	processed_transcript
136889	ENSG00000265800	9.60362002878274	-0.237533605411353	0.537247086897371	-0.44213102537814	0.658394394615854	0.866130427159441	RP11-649A18.5	ENST00000584339	sense_intronic
136890	ENSG00000265806	42.5186529677003	-0.0429036281298769	0.199880231790677	-0.214646679891823	0.830042796781687	0.94344572749161	MIR4292	ENST00000585012	miRNA
136891	ENSG00000265808	5841.24384369682	-0.707503879208094	0.126743628176974	-5.58216526845987	2.3754248716881e-08	4.86713244661884e-06	SEC22B	ENST00000578049	protein_coding
136893	ENSG00000265828	5.02479409218202	0.144131235955809	0.578442016208883	0.249171450062441	0.80322816261491	0.93137063115755	MIR3939	ENST00000582614	miRNA
136894	ENSG00000265936	13.1150936884465	0.151200133707338	0.34676612410385	0.436029136635206	0.662815589916523	0.868967569163909	RP11-563H6.1	ENST00000579213	processed_pseudogene
136895	ENSG00000265943	9.73086078787725	0.484511431427379	0.48326831311695	1.00257231495773	0.316067259106038	0.633370995939577	RP11-739L10.1	ENST00000578831	antisense
136896	ENSG00000265962	18.7066882886758	-1.35001846840524	0.520648868353475	-2.59295381295	0.00951555486343488	0.0886607394248324	GACAT2	ENST00000579368	antisense
136897	ENSG00000265967	7.19073179103185	0.372409565725031	0.491714448102276	0.757369581394872	0.448828474806335	0.738597430525201	AC100830.4	ENST00000583044	antisense
136898	ENSG00000265972	3925.82995480417	1.31913847166615	0.398468871536274	3.31051825097476	0.000931233791506806	0.0186813831315268	TXNIP	ENST00000582401	protein_coding
136902	ENSG00000265982	17.2305249280592	-0.295764566175324	0.434331455084008	-0.68096510789926	0.495893568847849	0.771748715291712	RP11-927P21.4	ENST00000583567	unprocessed_pseudogene
136903	ENSG00000266010	11.5108899278699	4.40596035143168	0.947480000366952	4.65018823587336	3.3163220774105e-06	0.000273241384767836	GATA6-AS1	ENST00000583490	lincRNA
136907	ENSG00000266028	3893.93804245017	0.0568904199293178	0.199480213263135	0.285193298115605	0.775496054585143	0.919483169928067	SRGAP2	ENST00000579225	protein_coding
136924	ENSG00000266036	12.1133513416253	-0.12332380981165	0.411645760802161	-0.299587221720278	0.764492032321636	0.91503397629013	RP11-452I5.2	ENST00000585285	antisense
136925	ENSG00000266053	48.6087067245752	-0.0856354543771964	0.250816386567011	-0.341426872260266	0.732782248037462	0.902651380910437	NDUFV2-AS1	ENST00000582375	antisense
136928	ENSG00000266066	58.773644730432	0.4366201410638	0.669476340406821	0.6521815853843	0.514284037830096	0.783258303120253	POLRMTP1	ENST00000578759	processed_pseudogene
136929	ENSG00000266074	6068.33548289576	-0.0110474995196395	0.271284890176473	-0.0407228707520459	0.967516828493246	0.996487820442877	BAHCC1	ENST00000584436	protein_coding
136937	ENSG00000266088	9.57852673321716	-0.768670443816061	0.944231085275657	-0.814070258650356	0.415604702756503	0.714162905359697	RP5-1028K7.2	ENST00000578280	lincRNA
136939	ENSG00000266094	145.515316504923	-0.22740045696114	0.473953939647919	-0.479794422913894	0.631373578926342	0.852663974737778	RASSF5	ENST00000579436	protein_coding
136948	ENSG00000266111	4.62445203690668	0.0557381815847977	0.630927985060146	0.0883431752983412	0.929603924154204	0.980645196849139	RP11-296K13.4	ENST00000584958	lincRNA
136949	ENSG00000266124	16.5784026302091	0.462680043727448	0.506027568200648	0.914337622696453	0.360539467296148	0.670422699996014	MIR5587	ENST00000581803	miRNA
136950	ENSG00000266145	4.52388761887763	4.31425782221456	0.92524884655823	4.66280810644929	3.11923582887362e-06	0.00026011009323442	RHOT1P1	ENST00000582468	processed_pseudogene
136951	ENSG00000266173	181.381502274673	0.800980166703156	0.161238278720335	4.96767996446082	6.77586664026391e-07	7.9659013605813e-05	STRADA	ENST00000245865	protein_coding
136975	ENSG00000266208	230.994541586912	0.634374903973249	0.288855187662439	2.19616933006095	0.0280798257165194	0.172270677243353	CTD-2267D19.3	ENST00000578774	antisense
136976	ENSG00000266235	46.6260061708639	0.35568863056633	0.372734228097487	0.95426876244191	0.339947615799919	0.653923558852772	MIR3176	ENST00000582210	miRNA
136977	ENSG00000266236	7.51586166429871	0.928132740605956	0.475585060748529	1.95155991473987	0.0509904762881333	0.242159385564166	NARF-IT1	ENST00000584012	sense_intronic
136978	ENSG00000266242	6.37434669969969	7.14865500612078	2.66174252127877	2.68570492787048	0.00723769755569148	0.0746400391001418	GRAMD4P7	ENST00000578182	processed_pseudogene
136979	ENSG00000266258	9.96632590678864	-0.268338959531383	0.402227321135487	-0.667132602464353	0.504687436811242	0.777406783125831	RP11-41O4.1	ENST00000584919	lincRNA
136981	ENSG00000266265	94.6042601729946	-1.35823125691426	1.15309921085259	-1.17789626784151	0.238837963156205	0.555912098631797	KLF14	ENST00000583337	protein_coding
136982	ENSG00000266278	17.5671027205559	0.0774561326676611	0.486975142787839	0.159055618782182	0.873625054079101	0.961107390145743	RP11-41O4.2	ENST00000582251	lincRNA
136983	ENSG00000266282	11.9108583739895	-0.514838791531317	0.442736894714498	-1.16285495443815	0.244888356222364	0.563060954500789	UBL5P2	ENST00000583788	processed_pseudogene
136984	ENSG00000266302	4.15412746149884	4.01075659969602	2.2703670316401	1.76656749494758	0.0773006887059996	0.304030533239648	RP11-219A15.1	ENST00000448331	nonsense_mediated_decay
136985	ENSG00000266338	1118.56487463279	-0.199442208900935	0.203629737486874	-0.979435574402734	0.327364806898134	0.643858266233228	NBPF15	ENST00000488031	protein_coding
136993	ENSG00000266341	11.6649046766236	0.365275720278854	0.548421129406656	0.66604968461746	0.505379343518914	0.777636539906383	RP5-890E16.4	ENST00000583349	antisense
136994	ENSG00000266365	11.8239168358716	0.315546075906731	0.41961996053143	0.751980614809423	0.452062716562995	0.74059702614708	RP11-51L5.3	ENST00000577881	unprocessed_pseudogene
136995	ENSG00000266378	5.09261750145612	1.43214731384779	0.784880662464122	1.82466887303807	0.0680510132004913	0.28285345788164	RP11-214O1.3	ENST00000584683	lincRNA
136996	ENSG00000266401	1.56194859452758	-0.00633279779748366	2.31265924388149	-0.00273831858897418	0.997815140605786	0.999627708401254	RP11-874J12.4	ENST00000577848	antisense
136997	ENSG00000266402	53.8927918894151	0.887989512588286	0.386724130484475	2.29618335808485	0.0216653996731863	0.149509108836689	SNHG25	ENST00000580828	lincRNA
136999	ENSG00000266405	13.9508038713785	-0.463606515591599	0.486560890877885	-0.952823221683785	0.340679646474012	0.654458362237459	CBX3P2	ENST00000579647	processed_transcript
137001	ENSG00000266412	8370.33262782979	-0.196254375558879	0.0777896301083829	-2.52288608758572	0.0116396098857561	0.101136739532374	NCOA4	ENST00000585132	protein_coding
137008	ENSG00000266437	9.37871763336833	-0.734876188897401	0.480803541969968	-1.5284333927459	0.126404969239442	0.397526166966432	MIR4746	ENST00000579802	miRNA
137009	ENSG00000266446	5.69944236730656	0.405637282935699	0.578632044860441	0.701028030747128	0.483285522218233	0.761793210190562	RP11-149I2.4	ENST00000578935	sense_intronic
137010	ENSG00000266467	3.97221044717894	-0.558861077230341	0.766020993909101	-0.729563656445501	0.465656944177534	0.749804917074731	RN7SL220P	ENST00000581978	misc_RNA
137011	ENSG00000266469	15.3282117647804	0.729479200664454	0.399824310095211	1.82449936696131	0.0680766119581661	0.282905201790223	CTB-131K11.1	ENST00000582842	antisense
137012	ENSG00000266472	2182.40106502316	0.0902841533045684	0.102936740634489	0.877083855075149	0.380441093230879	0.687136034440257	MRPS21	ENST00000614145	protein_coding
137014	ENSG00000266473	4.21001753706614	1.31205574870494	0.699858054859325	1.87474551388663	0.0608277421882338	0.265769302485309	RP11-401F2.3	ENST00000585193	antisense
137015	ENSG00000266490	25.3148700982884	-0.289469854319422	0.313445438081371	-0.923509546322622	0.355741727827044	0.66702349071562	CTD-2349P21.9	ENST00000580085	lincRNA
137016	ENSG00000266501	10.3141833470621	-1.24091287059734	0.497960468493214	-2.49199072840508	0.012702935331418	0.106879527070836	RP11-766H1.1	ENST00000578331	processed_pseudogene
137017	ENSG00000266522	19.1396499414826	-0.111255383664995	0.403132951257443	-0.275976903693856	0.782565805781753	0.922427759546601	RP11-805F19.4	ENST00000580065	unprocessed_pseudogene
137018	ENSG00000266537	1.25757098936017	-0.0169065416488767	2.09558910952881	-0.00806767966678265	0.993562992780517	0.999627708401254	SPDYE22P	ENST00000582158	unprocessed_pseudogene
137019	ENSG00000266538	11.6904139198584	0.988451067584162	0.474858489239041	2.08156975179732	0.037381786714472	0.203397005405956	RP11-385D13.3	ENST00000584643	lincRNA
137020	ENSG00000266541	1.11590524723163	6.51236914819944	12.2805166427339	0.530300909779121	0.595903316013602	0.833946785969989	RP11-881L2.1	ENST00000584109	antisense
137021	ENSG00000266563	7.56771043967573	0.280224154478883	0.470446879141197	0.595655252279352	0.551405557457017	0.805696825494612	EIF1P5	ENST00000585002	unprocessed_pseudogene
137022	ENSG00000266579	4.12612973627494	-0.777457524876186	0.835869668538895	-0.930118120250956	0.352309929779403	0.664240441762318	RP1-71H19.2	ENST00000421261	lincRNA
137023	ENSG00000266604	3.03574400709829	1.42906506628439	2.15983514055583	0.661654697365754	0.508192544465604	0.779122440697775	RP11-856M7.6	ENST00000584734	lincRNA
137025	ENSG00000266648	35.8916454176147	-0.0184618215887762	0.241595914690302	-0.0764161166071128	0.939088047897808	0.98438662177652	SETP3	ENST00000581726	processed_pseudogene
137026	ENSG00000266677	35.9700606010102	0.468038761061743	0.256300096214356	1.8261357212691	0.067829820692184	0.28262705064751	RP11-258F1.1	ENST00000577847	antisense
137028	ENSG00000266680	13.1671402329707	0.793525388227168	0.503931005356577	1.57467069855262	0.1153324746322	0.379456011505912	RP5-1148A21.3	ENST00000584934	antisense
137029	ENSG00000266708	6.82083112614481	-0.737970384521208	0.615556715624279	-1.19886659635056	0.230579822194192	0.545971196861748	RP11-661O13.1	ENST00000580267	antisense
137030	ENSG00000266709	448.685149821513	0.654578552411702	0.464316300973268	1.40976862332772	0.158608014263359	0.447063602350926	RP11-214O1.2	ENST00000583262	lincRNA
137031	ENSG00000266714	38.875792757385	0.241055496282439	1.25507300570786	0.192064919878094	0.847691353179604	0.95203757424859	MYO15B	ENST00000584516	nonsense_mediated_decay
137067	ENSG00000266751	30.2371635442459	-0.501893146602436	0.329118869040766	-1.52496010959575	0.1272690475567	0.399021766674681	MIR3661	ENST00000577394	miRNA
137068	ENSG00000266777	30.7706726256697	0.113482235911358	0.321861021601038	0.352581481742838	0.724402222542941	0.898167738618427	SH3GL1P1	ENST00000582640	processed_transcript
137071	ENSG00000266780	9.25899225318874	-0.270815063222433	0.454095658203666	-0.596383291339398	0.550919200006912	0.805304774354444	MIR4444-2	ENST00000584390	miRNA
137072	ENSG00000266783	10.6115359954627	-0.580481045958867	0.403356723538689	-1.43912574672426	0.150114898471974	0.435428330285297	RP11-715F3.2	ENST00000583253	sense_intronic
137073	ENSG00000266801	4.83692546270121	0.207342390526059	0.595909621018567	0.347942679917897	0.727883231575437	0.90019094782749	RP11-521L9.2	ENST00000568179	sense_intronic
137074	ENSG00000266865	92.6271794172911	1.37408881446305	0.331186159916919	4.14899226105267	3.33942098993519e-05	0.00165539869072502	RP11-848P1.9	ENST00000579692	processed_transcript
137080	ENSG00000266876	9.22598146958324	-0.363141054807307	0.534194409988211	-0.679791940943974	0.496636210268977	0.772178321003596	RP11-1148O4.1	ENST00000583091	transcribed_processed_pseudogene
137081	ENSG00000266877	4.62941495837123	-0.339599029611119	0.72540682671469	-0.468149756942784	0.63967749910748	0.856113326021669	RP1-41C23.1	ENST00000578650	lincRNA
137082	ENSG00000266896	17.5545399965117	-0.458119814747448	0.369079501172236	-1.2412496854808	0.21451352535036	0.525751194393671	RP1-266L20.9	ENST00000586101	sense_intronic
137083	ENSG00000266897	10.3430162184431	1.40263797626659	0.524054284793859	2.67651275252587	0.00743927346325414	0.0757446896774489	AC005546.2	ENST00000591837	lincRNA
137084	ENSG00000266899	5.52365443636425	-0.669201726565167	0.806987850124642	-0.829258738482626	0.406958013650979	0.70643993783286	AKR1B1P7	ENST00000587229	processed_pseudogene
137085	ENSG00000266904	7.97746075662297	0.12464806463396	0.647457595914259	0.192519271409501	0.847335473850311	0.951889842745266	CTC-559E9.1	ENST00000586645	lincRNA
137092	ENSG00000266907	8.14136115333527	-0.209178844417249	0.608937587085675	-0.343514423897467	0.731211491571934	0.901728460100206	AC006116.22	ENST00000587908	processed_pseudogene
137093	ENSG00000266910	11.3843516004635	-0.547157980253471	0.432540081718832	-1.26498792453908	0.205875656620668	0.515263945618549	CTC-448F2.6	ENST00000587506	processed_pseudogene
137094	ENSG00000266916	2.23282419329332	1.56302880847492	1.62386271979034	0.96253752821958	0.335779661342071	0.650455936801127	ZNF793-AS1	ENST00000588845	antisense
137099	ENSG00000266920	59.8962192593399	0.056625140211486	0.249252089361161	0.2271802028084	0.820283621128721	0.939550754669824	ACTBP9	ENST00000587663	processed_pseudogene
137100	ENSG00000266921	10.8000598211502	1.24081674094414	0.424912120345545	2.92017262283574	0.00349837545191034	0.0466320009122671	RP11-15A1.7	ENST00000586860	antisense
137102	ENSG00000266931	44.4113061833926	0.216535443538654	0.312424061301848	0.693081840868362	0.488258192899753	0.76557321657529	RP11-1252D15.1	ENST00000592457	unprocessed_pseudogene
137103	ENSG00000266933	20.367000990129	-0.0473902329911306	0.32034683114752	-0.147934140073661	0.882394744741477	0.964773112688323	AC005775.2	ENST00000592413	antisense
137104	ENSG00000266947	100.073789368164	0.294303608404727	0.421484367860192	0.698255097570661	0.485017674957808	0.763437976224926	RP11-799D4.4	ENST00000590478	antisense
137106	ENSG00000266962	1519.91106455825	0.287081932777709	0.125164633491925	2.29363458964812	0.0218114968154687	0.150112777507356	RP11-400F19.6	ENST00000590513	antisense
137107	ENSG00000266967	50.9694807552941	0.567900159496221	0.357233205692403	1.58971828611368	0.111898319942075	0.372890405085781	AARSD1	ENST00000587023	retained_intron
137126	ENSG00000266969	5.0806842904667	0.102921079142778	0.649224096998269	0.158529357765123	0.874039689001809	0.961107390145743	RP11-773H22.4	ENST00000588211	antisense
137127	ENSG00000266970	13.4158621433584	0.197913341905349	0.789478130880899	0.250688821088074	0.802054704233799	0.930870002912221	RP11-806H10.4	ENST00000592569	lincRNA
137129	ENSG00000266975	13.0871973936347	-0.0427740119237638	0.43132631940336	-0.0991685644941205	0.921004433695625	0.978106890439711	FARSA-AS1	ENST00000592636	antisense
137130	ENSG00000266976	8.37476384934525	-0.0170021689403322	2.68467738900868	-0.00633303986912568	0.994946999042615	0.999627708401254	AC079466.1	ENST00000587961	lincRNA
137131	ENSG00000266978	42.6852547568249	0.298404596557194	0.307050113992705	0.971843301658187	0.331128510078673	0.647265156840977	CTD-2369P2.5	ENST00000592893	antisense
137132	ENSG00000266983	14.7755896277522	-0.0346413698425843	0.363630638966733	-0.0952652668131011	0.924104130213614	0.978982482638157	CTC-232P5.1	ENST00000587836	antisense
137133	ENSG00000266989	10.0931222029195	-0.356501921996582	0.460888066434505	-0.773510854282976	0.439220107497403	0.73143288123687	FTLP5	ENST00000586853	processed_pseudogene
137134	ENSG00000266993	16.2117468639574	-0.158595757085327	0.441283496728968	-0.359396529126796	0.719298470880306	0.895646909510296	RP4-657D16.3	ENST00000629102	antisense
137138	ENSG00000267002	213.388897549162	0.452700957445156	0.173407337286966	2.61062169875774	0.00903778085780025	0.0851719542090068	RP11-242D8.1	ENST00000635600	lincRNA
137142	ENSG00000267007	13.1887929966153	-0.301786489320401	0.42935585988452	-0.702881962299453	0.482129313028701	0.761510171096063	CTB-31O20.3	ENST00000586259	antisense
137143	ENSG00000267023	6.14087825348285	0.448599856371344	0.583658095022751	0.768600418972785	0.442130556711433	0.73351641459268	LRRC37A16P	ENST00000586022	transcribed_unprocessed_pseudogene
137146	ENSG00000267030	41.8521982360408	-0.693715980335218	0.384930685596039	-1.80218414975425	0.0715164376125473	0.291553389362463	CTB-50L17.7	ENST00000588798	antisense
137147	ENSG00000267040	43.4613548754156	-0.663275968369106	0.351795451979892	-1.88540234001382	0.0593755383461206	0.262193212639252	RP11-35G9.3	ENST00000591854	antisense
137150	ENSG00000267041	134.34432404543	0.0382206413586936	0.228964623455098	0.166928151528129	0.867426582204685	0.959297411103609	ZNF850	ENST00000589390	protein_coding
137153	ENSG00000267052	4.51777072307192	-3.62751546415983	1.5983795792215	-2.26949562626835	0.0232382028986025	0.155878963965712	CTB-30L5.1	ENST00000591803	lincRNA
137154	ENSG00000267053	3.02656837896936	-4.50888281879773	1.81599897443661	-2.48286639049263	0.0130329961184159	0.108932353726341	CTD-3162L10.1	ENST00000586345	lincRNA
137160	ENSG00000267058	28.3082236532785	0.35870197521007	0.33971100659229	1.05590330677914	0.291012393218994	0.611052179163912	RP11-15A1.3	ENST00000587128	lincRNA
137162	ENSG00000267060	6.0765248642121	0.605748737873044	0.611126472644813	0.991200291572226	0.321587788239539	0.639063766142668	PTGES3L	ENST00000424284	protein_coding
137168	ENSG00000267062	24.6387430084568	0.439029254387238	0.378587085882363	1.15965195528	0.246190538602542	0.564603266975278	CTD-2659N19.10	ENST00000585496	antisense
137169	ENSG00000267064	23.585678341696	-0.0381422858100405	0.292010824934673	-0.130619424189406	0.896076376095892	0.970066292815971	UXT-AS1	ENST00000591832	antisense
137171	ENSG00000267069	29.765854008997	1.09163173563233	0.896492852445164	1.21766920132707	0.223349705422254	0.537000014570159	RP11-64C12.8	ENST00000586226	lincRNA
137172	ENSG00000267074	3.31505545661681	-0.0169219465212005	2.09720915040091	-0.00806879300424835	0.993562104494654	0.999627708401254	RP11-1094M14.5	ENST00000592908	sense_intronic
137173	ENSG00000267076	10.2708178923686	0.524734044751284	0.391606209316075	1.33995333135221	0.18026051785256	0.479799130779275	CCDC58P3	ENST00000590792	processed_pseudogene
137174	ENSG00000267077	4.07335054840307	2.35157364236762	0.717534369821632	3.27729756409045	0.00104805853839029	0.0199715955668102	RP11-127I20.5	ENST00000592465	antisense
137175	ENSG00000267080	413.880436152735	0.197115039487612	0.139778858249189	1.41019208452975	0.158482972441938	0.447063602350926	ASB16-AS1	ENST00000585457	antisense
137180	ENSG00000267096	5.64286075949397	0.591305419201392	0.627687909501075	0.942037293137281	0.346173546974905	0.659311056092253	CTD-2537I9.13	ENST00000592252	sense_intronic
137181	ENSG00000267100	721.593587636322	0.159117989270832	0.130630441220859	1.21807740817325	0.223194558123628	0.536754719815753	ILF3-AS1	ENST00000591501	lincRNA
137182	ENSG00000267102	86.8423920087542	-0.460431868306768	0.836498930565676	-0.550427324510032	0.582026311396312	0.82444475092221	RP11-686D22.7	ENST00000590824	transcribed_processed_pseudogene
137183	ENSG00000267105	14.1378888683275	-0.269939020848001	0.398358650116331	-0.677628114185977	0.498007515751105	0.772950067534004	CTD-2369P2.4	ENST00000587088	antisense
137184	ENSG00000267106	108.600259705425	0.696870172147742	0.246766012826789	2.82401196244514	0.00474266147334262	0.0564345237486134	ZNF561-AS1	ENST00000591932	antisense
137193	ENSG00000267108	5.2950902199237	0.777389652096663	0.668796997355627	1.16237012900836	0.245085151419061	0.563060954500789	RP11-861E21.1	ENST00000589843	lincRNA
137194	ENSG00000267114	5.07445771378694	-0.00476969458204992	0.630924633979261	-0.00755984839578589	0.993968171137531	0.999627708401254	CTB-129P6.11	ENST00000591646	lincRNA
137195	ENSG00000267116	5.36447669703132	-0.31514977171456	0.67860058941619	-0.464411284973519	0.64235310643549	0.857803236509568	RP11-64C12.7	ENST00000586747	processed_pseudogene
137196	ENSG00000267119	11.260432257345	-0.143989042752857	0.779859043839569	-0.184634702758513	0.853515565015949	0.953809934286988	RPL10P15	ENST00000585756	processed_pseudogene
137197	ENSG00000267121	18.2471620222842	-2.23069287466289	0.950783639102651	-2.34616245265665	0.0189678381963962	0.138298641169823	CTD-2020K17.1	ENST00000586376	antisense
137202	ENSG00000267122	7.61270326960246	-0.704726127334758	0.614953192591184	-1.14598336235203	0.25180203625513	0.570899884918629	AC004490.1	ENST00000585593	antisense
137203	ENSG00000267123	1.98774754433177	1.31041124759918	2.56569609686398	0.510742971157372	0.609531046920818	0.841414882480236	CTD-2357A8.3	ENST00000590023	lincRNA
137206	ENSG00000267124	8.79892099154167	0.861302424351784	0.515858501729773	1.66964859833398	0.0949889091590076	0.341170237916796	CTD-3113P16.5	ENST00000591533	antisense
137207	ENSG00000267125	12.7686040930228	-0.353174166999684	0.438398215220564	-0.805601288367467	0.420472782508012	0.717779486435136	CTB-31O20.6	ENST00000592884	antisense
137208	ENSG00000267127	10.7984582881816	-0.164528873139237	0.526432720050937	-0.31253542356432	0.754633646216143	0.912353222756867	RP11-795F19.5	ENST00000569722	nonsense_mediated_decay
137213	ENSG00000267139	18.7491694044229	-0.067536932355646	0.34945121864902	-0.193265694183995	0.846750891868056	0.951527745502709	AC005262.3	ENST00000587701	antisense
137214	ENSG00000267147	1.78291706576528	3.68014894227231	1.4328253238701	2.56845609926277	0.0102152650361116	0.0932253838280622	CTC-548K16.1	ENST00000588275	lincRNA
137215	ENSG00000267152	25.2807189309081	0.229821248556263	0.388176454225126	0.592053552076027	0.553814728649078	0.807543653569479	CTD-2528L19.6	ENST00000588040	lincRNA
137216	ENSG00000267156	6.82844190558955	-0.455365975025237	0.708395381837368	-0.642813302712608	0.52034525027591	0.787068307756046	TPMTP1	ENST00000592307	processed_pseudogene
137217	ENSG00000267160	15.6213481192607	0.327216702491187	0.392429076495728	0.833823796679727	0.404380283559661	0.704800197323211	RP11-1072C15.4	ENST00000591628	antisense
137218	ENSG00000267165	6.11704162327539	-0.60508296674068	0.619681376579522	-0.976442071053641	0.328845441603371	0.644920768519135	RP11-78A19.3	ENST00000586474	antisense
137219	ENSG00000267169	157.746788929497	0.128871736092349	0.183960600838831	0.700539873781205	0.48359021273857	0.761971571470455	CTB-55O6.12	ENST00000588387	antisense
137222	ENSG00000267185	39.9976068456728	-0.336517832178777	0.254115709289971	-1.32427008593466	0.185413361641935	0.48705367254392	PTP4A2P1	ENST00000590314	processed_pseudogene
137223	ENSG00000267191	3.94621506249385	-0.51144144339238	0.690779825189139	-0.740382716377603	0.459067803120886	0.745968770950848	RP11-15A1.2	ENST00000586247	antisense
137224	ENSG00000267197	8.62881387394471	0.385373984021471	0.503698691217195	0.76508831716479	0.444218956157215	0.734827909643513	CTC-429L19.3	ENST00000592671	sense_intronic
137225	ENSG00000267199	29.9890373271288	0.601839054012941	0.369895233760553	1.62705274110813	0.103725896864688	0.358020364334731	RP11-861E21.2	ENST00000586591	antisense
137228	ENSG00000267201	46.6132753436124	-0.616177403980664	0.256029940091675	-2.40666151685242	0.0160990833486285	0.1242037035061	AC005624.2	ENST00000587826	lincRNA
137229	ENSG00000267213	23.8910984008497	0.787733892855424	0.424970239785159	1.85362131064438	0.0637933565796225	0.272671724000997	AC007773.2	ENST00000592680	antisense
137230	ENSG00000267216	59.9826592267444	0.147353445943962	0.356679147085442	0.413126046610917	0.679514267045895	0.877471108958655	AC010642.1	ENST00000591325	nonsense_mediated_decay
137231	ENSG00000267221	16.2164200712947	1.18245722595517	0.471596865357309	2.50734750974071	0.0121641055041346	0.10394118146044	ZNF385C	ENST00000587304	protein_coding
137232	ENSG00000267226	25.2212703996973	-0.607438364668691	0.351417631335913	-1.72853696144816	0.0838920003589278	0.318934881732103	RP11-126O1.5	ENST00000588144	antisense
137233	ENSG00000267244	12.4183313799398	-0.695460246030114	0.462568454956421	-1.50347529879796	0.132716521994088	0.408536736898097	CTB-31O20.4	ENST00000593201	antisense
137237	ENSG00000267246	5.58299335223543	-0.875119162564548	0.722524295061246	-1.2111968670761	0.225819963186089	0.539990073133879	RP11-798G7.7	ENST00000586411	processed_transcript
137238	ENSG00000267248	37.7058838862832	0.106570889386188	0.313996812777952	0.339401181952606	0.734307528306893	0.903314462908073	CTD-2319I12.4	ENST00000590744	lincRNA
137240	ENSG00000267249	32.1756373973064	0.305374016965841	0.303443158842629	1.00636316248017	0.314240907080897	0.632115056928181	RP11-973H7.3	ENST00000585877	sense_intronic
137241	ENSG00000267253	10.4583202331639	0.417200659785287	0.412293012528414	1.01190329961397	0.311584291470802	0.630329151411637	RP11-209M4.1	ENST00000587110	processed_pseudogene
137242	ENSG00000267254	42.2149828221837	-0.00633601415285978	0.413469996967416	-0.0153239998048978	0.987773695654724	0.999627708401254	ZNF790-AS1	ENST00000587413	antisense
137246	ENSG00000267255	5.86708106601765	-0.0100764581753095	0.656089826615678	-0.01535835150392	0.987746290189589	0.999627708401254	CTB-50L17.5	ENST00000590159	antisense
137247	ENSG00000267257	25.9544238694303	0.133965099862194	0.529974722237606	0.252776395252551	0.800441009316444	0.930445638342012	RP11-1151B14.4	ENST00000591360	antisense
137248	ENSG00000267260	4.30438702927825	0.358274879581218	0.835079773194277	0.429030723868182	0.667900865858461	0.8714906933018	CTD-2162K18.4	ENST00000590750	lincRNA
137250	ENSG00000267264	8.06625476156106	0.253933864547031	0.44183220726519	0.574729185359315	0.565474465880021	0.814734640968576	CTC-459F4.6	ENST00000586818	processed_pseudogene
137251	ENSG00000267265	2.84252647405014	1.01176060543162	1.99917325394413	0.506089506467502	0.612793816761801	0.843213698357108	CTC-550B14.7	ENST00000593060	antisense
137254	ENSG00000267270	35.1784465990546	0.0260193920477023	0.421824308997681	0.061683007576136	0.950815272188465	0.989484780010265	PARD6G-AS1	ENST00000588226	antisense
137259	ENSG00000267272	20.15636012622	0.0359461854659325	0.993458859133371	0.0361828626675992	0.971136550651734	0.997328356996583	LINC01140	ENST00000469312	lincRNA
137270	ENSG00000267274	5.27114091358958	0.213760715787299	0.618742316968681	0.345476153683083	0.729736434573948	0.900726175888627	CTD-2006C1.12	ENST00000586394	sense_overlapping
137271	ENSG00000267277	6.77165522006206	-0.483328866678879	0.566436000197807	-0.853280629250425	0.393503699498017	0.697293352359801	CTD-2342J14.6	ENST00000590399	antisense
137272	ENSG00000267278	8.99042009067163	-0.670993811889991	0.593021608293032	-1.13148290468099	0.257851894762391	0.576914627161073	MAP3K14-AS1	ENST00000591263	antisense
137282	ENSG00000267279	112.213974307999	1.02590865244583	0.77642842410895	1.3213177423575	0.186395440508078	0.488256659531244	RP11-879F14.2	ENST00000587754	lincRNA
137284	ENSG00000267280	47.0171130241458	0.655092980298903	0.64304244611832	1.01873987363249	0.308326477279527	0.627503153172997	TBX2-AS1	ENST00000592377	antisense
137290	ENSG00000267281	13.2196542273352	0.0267433590856902	0.473783890689694	0.0564463241811777	0.954986254395764	0.991294715674538	RP11-793H13.10	ENST00000448979	retained_intron
137292	ENSG00000267282	13.2243051030032	0.0345591121738241	0.524400898368146	0.0659020842286248	0.947455781218028	0.987877154035707	CTB-129P6.4	ENST00000585408	antisense
137293	ENSG00000267283	48.8318602288712	-0.0798676690071128	0.249490968166175	-0.320122486173192	0.748875480375919	0.909934885621119	AC005306.3	ENST00000587498	antisense
137295	ENSG00000267288	9.89881125482412	-1.13939247468792	0.570684283247827	-1.9965373291928	0.0458754667394284	0.228675808950895	RP13-890H12.2	ENST00000589796	antisense
137297	ENSG00000267293	10.4468720308669	0.855569508673831	0.447660643160977	1.91120108891541	0.0559787440088633	0.254668365110316	RP11-8H2.1	ENST00000591191	processed_pseudogene
137298	ENSG00000267296	4.20910073667039	0.12219735920439	0.835236850097617	0.146302643603558	0.883682479021023	0.965157679373479	CEBPA-AS1	ENST00000592982	antisense
137299	ENSG00000267309	26.2196226132139	0.477755844030002	0.299775698572684	1.59371105231255	0.111000767612553	0.371684126757427	CTD-2630F21.1	ENST00000592087	antisense
137300	ENSG00000267312	10.163572882678	-0.0484239599322906	0.424729722510081	-0.114011234358908	0.909228887786185	0.973918361554991	RP11-1094M14.7	ENST00000588022	processed_pseudogene
137301	ENSG00000267317	123.101637455996	-0.354152214320896	0.331076172050532	-1.06970009991188	0.284754321359859	0.605116996220467	CTB-25B13.12	ENST00000591252	antisense
137302	ENSG00000267319	6.40616510021366	0.0430290112786063	0.538269757220424	0.0799394926083237	0.936285379759698	0.983477365107476	CTD-2528L19.3	ENST00000589357	processed_pseudogene
137303	ENSG00000267321	315.289020955845	0.114982207033281	0.180975834374963	0.6353456384406	0.525203014311412	0.790237467819973	RP11-1094M14.11	ENST00000592381	lincRNA
137304	ENSG00000267322	4.36254230454816	0.515625625747765	0.79333790802696	0.649944519895856	0.515728059338199	0.784043925763738	SNHG22	ENST00000615535	antisense
137307	ENSG00000267325	37.5710846701384	-0.908414981698824	0.743959577443926	-1.22105422020364	0.222065491404549	0.535661707866849	LINC01415	ENST00000587320	lincRNA
137309	ENSG00000267328	19.0682000586194	-1.06460209152578	0.761647725256998	-1.39776179488564	0.162184610659657	0.453383538686572	AC002398.12	ENST00000587767	antisense
137310	ENSG00000267336	6.00536954009816	-0.38678559307369	0.659003945543781	-0.586924548311363	0.557254382028089	0.809561841822161	EIF4A2P1	ENST00000587313	processed_pseudogene
137311	ENSG00000267340	5.13412533057867	0.468002813278984	0.573608284734443	0.815892701925757	0.414561506572632	0.713238454589908	RP11-242D8.3	ENST00000589047	processed_pseudogene
137312	ENSG00000267342	26.1935786437308	0.557449296654976	0.30915203748956	1.80315582320495	0.0713637461977867	0.291221478698631	RP11-552F3.10	ENST00000587267	antisense
137313	ENSG00000267346	2.74720389567251	-3.17801170962047	1.74849239728208	-1.81757250678384	0.0691294969102278	0.285845087356663	EIF5AP3	ENST00000589460	processed_pseudogene
137314	ENSG00000267348	12.1537567126054	0.198073878912365	0.38516115961628	0.514262339197694	0.607068588471525	0.840378797812001	CTB-179K24.3	ENST00000586744	antisense
137316	ENSG00000267365	5.31722573909775	0.0985980653216884	1.07986166971693	0.0913061997538389	0.927249291877663	0.979854738782599	KCNJ2-AS1	ENST00000590966	antisense
137317	ENSG00000267370	6.88085178545855	0.866928179948021	0.495355425847209	1.75011342303419	0.0800987439993742	0.309657570243043	CTD-2623N2.3	ENST00000588113	unprocessed_pseudogene
137318	ENSG00000267374	57.4156586829364	-9.54702743521522	1.9859409156839	-4.80730688401549	1.52977071511736e-06	0.000151587388131482	RP11-244M2.1	ENST00000591629	lincRNA
137320	ENSG00000267379	14.4116676339482	-0.0523747602212394	0.480044571842851	-0.109103952618768	0.913120039870994	0.975238548244037	CTC-548K16.5	ENST00000590626	antisense
137321	ENSG00000267383	45.2747309993461	0.198887466841261	0.340532951814547	0.584047639975747	0.55918826069936	0.81028706112376	CTC-260E6.6	ENST00000590606	antisense
137327	ENSG00000267387	16.6888516131477	0.0710807373116231	0.918971171527709	0.0773481688151954	0.938346572479435	0.984311177331766	CTD-2240E14.4	ENST00000589622	antisense
137328	ENSG00000267390	30.1772361922738	-0.0523401375597411	0.435120034316557	-0.120288962658205	0.904254247148944	0.972324678890303	RP11-635N19.1	ENST00000589905	antisense
137329	ENSG00000267394	5.08800264906255	0.350935856628904	0.600803386006726	0.584110983397447	0.559145645738442	0.81028706112376	CTB-175E5.7	ENST00000586560	antisense
137330	ENSG00000267395	25.2342836752333	-0.159360329523982	0.301728283063808	-0.528158407643478	0.597389394648599	0.834857815634693	AC074212.6	ENST00000590076	antisense
137334	ENSG00000267397	16.6274752977668	-0.393577887456238	0.515516240476123	-0.76346360512859	0.445186959557332	0.735538415443561	RP11-873E20.1	ENST00000590983	lincRNA
137335	ENSG00000267405	39.1836836860025	-0.986754939983093	0.411376864179308	-2.39866415908357	0.0164549989034108	0.126207788380742	CTC-296K1.4	ENST00000591137	lincRNA
137336	ENSG00000267414	6.55177900589952	-1.95597116624481	1.12762946191341	-1.73458678786721	0.0828140213366146	0.316176991165424	RP11-456K23.1	ENST00000592638	lincRNA
137337	ENSG00000267416	10.3713727419289	0.363176503318046	0.492632346228706	0.737216112783306	0.460990936381035	0.747176793077346	CTD-2319I12.2	ENST00000589740	lincRNA
137338	ENSG00000267419	27.168615330954	0.69662346860519	0.411744124710575	1.69188441752475	0.0906680136203047	0.333897919381588	CTC-559E9.6	ENST00000591884	processed_transcript
137342	ENSG00000267422	24.5905560786001	-0.16518250869365	0.302956403501984	-0.545235244359404	0.585591734465236	0.826805036398316	CTD-2554C21.1	ENST00000591908	processed_transcript
137344	ENSG00000267424	4.77928756788791	0.273785522511231	0.682075848919026	0.401400405754191	0.688125350706431	0.880633442097326	CTD-2265O21.3	ENST00000588469	antisense
137345	ENSG00000267432	4.13497540291077	-0.870510501233096	1.10681676034274	-0.786499204225574	0.431575085097337	0.725908148112555	DNAH17-AS1	ENST00000588565	antisense
137348	ENSG00000267436	25.214889751348	0.238867897587243	0.331347965391194	0.720897432719202	0.470972622522641	0.753444692332565	AC005786.7	ENST00000589360	antisense
137349	ENSG00000267439	7.56413956928216	-0.22619618950752	0.521391236029479	-0.43383197468001	0.664410460664724	0.869788705631409	AC002398.11	ENST00000585365	antisense
137351	ENSG00000267454	8.66811877143693	0.989643723622397	0.693955241318527	1.42609157579393	0.153841910137646	0.441235194832586	ZNF582-AS1	ENST00000591172	lincRNA
137356	ENSG00000267458	144.867898631019	-0.0383208349546564	0.294369630915074	-0.130179308359808	0.896424564799102	0.970250947682642	CTC-425F1.4	ENST00000589120	antisense
137357	ENSG00000267469	92.618791657019	-0.476764850326455	0.268119316946424	-1.77818165343798	0.0753740251491903	0.300462623135016	AC005944.2	ENST00000592758	antisense
137358	ENSG00000267470	61.0000462846969	0.709488688095023	0.457049015947498	1.55232516281476	0.120584440029363	0.387713040751167	ZNF571-AS1	ENST00000585578	antisense
137370	ENSG00000267475	42.8236629040682	0.547836608516284	0.290187669591629	1.88787004384864	0.0590433989953368	0.261477909836492	CTD-2538C1.2	ENST00000592431	lincRNA
137371	ENSG00000267481	17.2417485491834	0.436080520501647	0.389493637673432	1.11960884163986	0.262880486155329	0.582378161832498	CTC-559E9.5	ENST00000590697	sense_intronic
137372	ENSG00000267484	18.9386577406225	-0.670045413838161	0.39621997653688	-1.69109447659511	0.090818759965482	0.334281403233085	CTC-518P12.6	ENST00000591657	antisense
137373	ENSG00000267493	76.726299619836	0.187313269085231	0.19273181792837	0.971885551117704	0.331107488699474	0.647265156840977	CIRBP-AS1	ENST00000585832	antisense
137374	ENSG00000267497	6.10767070438192	-1.58360862435783	1.34654915853435	-1.17604961862775	0.239575048797154	0.55661097190302	NFE2L3P1	ENST00000588207	processed_pseudogene
137375	ENSG00000267500	44.783090201894	0.373833084704414	0.229539212463777	1.62862406249393	0.103392627162964	0.357360148728341	ZNF887P	ENST00000431363	transcribed_unprocessed_pseudogene
137376	ENSG00000267508	62.2389328883534	0.55752706532797	0.332612797215573	1.67620449361913	0.0936981443179326	0.339676238062374	ZNF285	ENST00000614994	protein_coding
137382	ENSG00000267512	23.9148267471719	-0.0603959510894551	0.310150735331637	-0.194730962107425	0.845603571631325	0.951300086913586	CTC-250I14.3	ENST00000591825	antisense
137383	ENSG00000267519	471.757451790776	0.29630518826521	0.289931627358621	1.02198297910668	0.306788956407951	0.625782358426239	MIR24-2	ENST00000587762	lincRNA
137385	ENSG00000267530	11.5840831116192	0.954766228435459	0.701659286857132	1.36072627601359	0.173600207642477	0.470004590404535	AC006273.5	ENST00000606242	lincRNA
137387	ENSG00000267532	37.797410164983	0.109853412382809	0.361198767015771	0.304135623967988	0.761024567522341	0.914410837778913	MIR497HG	ENST00000443997	antisense
137391	ENSG00000267533	18.525493690011	0.422493173093817	0.362559219744835	1.16530803820452	0.243894326544154	0.561538134248297	RP11-815J4.7	ENST00000589764	processed_pseudogene
137392	ENSG00000267534	1006.22052142511	-0.13024876133287	0.338597858578047	-0.384670954151496	0.700481217566892	0.886688215741004	S1PR2	ENST00000590320	protein_coding
137393	ENSG00000267541	53.8164754994217	0.254366982791929	0.242899000467296	1.04721296630522	0.295001366367071	0.614646372444043	MTCO2P2	ENST00000591258	processed_pseudogene
137394	ENSG00000267546	3.51335240728618	1.2153973859874	0.857980810697932	1.41657875191722	0.156606124450557	0.444723358161203	RP11-666A8.8	ENST00000589963	antisense
137398	ENSG00000267547	35.0618965030753	-0.588323973438091	0.815176646745562	-0.721713478651361	0.470470653456462	0.753103098099876	RP11-686D22.4	ENST00000592117	lincRNA
137399	ENSG00000267554	2.73543750847851	0.981767885926638	1.5831119576045	0.620150635089769	0.535158618258318	0.797342341030634	RP11-686D22.10	ENST00000592517	processed_pseudogene
137400	ENSG00000267570	3.44784176110882	0.148976936259885	0.944227830882714	0.157776472359021	0.874632938758475	0.961158422292529	STK25P1	ENST00000585406	processed_pseudogene
137401	ENSG00000267571	5.93602614462799	-0.640045629973977	0.683851892318448	-0.935941886194165	0.349303109626566	0.66152351236848	AC104532.4	ENST00000591109	antisense
137402	ENSG00000267575	298.78261384038	-0.0580511330885616	0.228011899074846	-0.254596945703724	0.79903441844395	0.929669341472025	CTC-459F4.3	ENST00000588122	lincRNA
137414	ENSG00000267577	63.5675470331172	-0.587164332671302	0.321448670627361	-1.82661925938394	0.0677570355790472	0.282395362930574	CTD-2587H24.5	ENST00000591665	antisense
137415	ENSG00000267583	3.93049328199497	1.66797006338291	0.654234224002826	2.54949986134584	0.010787755397468	0.0963019790959034	RP11-322E11.5	ENST00000593122	lincRNA
137418	ENSG00000267598	72.4452261200266	0.0885635748553194	0.309365943101534	0.286274481177305	0.774667901665531	0.919109095926336	CTC-250I14.6	ENST00000586483	antisense
137420	ENSG00000267601	88.7030548467492	-0.163808499349517	0.293678167283902	-0.557782353603295	0.576993014033419	0.822015512492888	RP11-323N12.5	ENST00000587434	antisense
137421	ENSG00000267605	3.24404791164384	0.306184211717403	1.36947771639299	0.223577359494281	0.823086182234308	0.940857346824765	CTD-3220F14.1	ENST00000588763	lincRNA
137426	ENSG00000267607	12.1780603504404	-1.79834591388791	1.71710355572745	-1.04731360428989	0.294954963640458	0.614646372444043	CTD-2369P2.8	ENST00000589379	antisense
137427	ENSG00000267632	12.0504914354266	1.16025312772767	0.516232301729279	2.247540736682	0.0246054901842601	0.160110212477868	RP11-400F19.18	ENST00000591237	sense_intronic
137428	ENSG00000267633	6.89137634790456	-1.89191611955766	0.740700212386194	-2.55422651150967	0.0106423998289685	0.09563934416058	CTB-5E10.3	ENST00000586894	antisense
137431	ENSG00000267640	9.0312788556846	0.352848339968836	1.01033470385778	0.34923905773161	0.726909846128748	0.899967683122166	CTD-2554C21.2	ENST00000589653	processed_transcript
137437	ENSG00000267648	25.9024101448751	-0.839029681157407	0.81150538660091	-1.03391757468399	0.301174698193487	0.62099601849096	RP11-686D22.3	ENST00000590539	transcribed_processed_pseudogene
137438	ENSG00000267650	5.48950225066054	1.61783867523287	0.851163573729016	1.90073767859331	0.05733638068687	0.258007716816005	CTD-2553C6.1	ENST00000592332	antisense
137439	ENSG00000267655	33.052719741684	-0.815944110861537	0.347057176902238	-2.35103655871487	0.0187211943712668	0.137135776541857	CTD-2286N8.2	ENST00000586389	sense_intronic
137440	ENSG00000267656	6.93079928900872	-0.154279691460222	0.506662260919573	-0.304502038853674	0.760745439670955	0.914312721320453	RP11-807E13.3	ENST00000586758	processed_pseudogene
137441	ENSG00000267658	4.18961083287721	0.79596492480489	0.670375390722791	1.18734210088871	0.235092707957801	0.551876258813808	RP11-358B23.1	ENST00000586351	lincRNA
137442	ENSG00000267666	5.88681000189274	-0.0167290306563449	0.622436630354694	-0.0268766808386774	0.978558092792556	0.999036625460972	AC004156.3	ENST00000591866	lincRNA
137443	ENSG00000267669	206.949356268613	-4.80715935827874	0.871579067306673	-5.51545985739845	3.47869143231566e-08	6.74239346620173e-06	RP11-824M15.3	ENST00000588088	processed_transcript
137445	ENSG00000267673	9.0594096189445	-0.50158511171363	0.490144816547753	-1.02334064296845	0.306146813540431	0.625563341821861	FDX2	ENST00000393708	protein_coding
137452	ENSG00000267679	70.8695102331161	0.604270276498536	0.271828935690986	2.2229799596665	0.0262171513353473	0.165638323317407	EIF5AP2	ENST00000585668	processed_pseudogene
137453	ENSG00000267680	434.912348679347	0.293385966924725	0.17643389682644	1.66286621903121	0.0963392177418247	0.344349880461475	ZNF224	ENST00000589680	protein_coding
137461	ENSG00000267681	5.30591365969073	0.589629269331636	0.650341729200953	0.906645295629559	0.364594400538372	0.673530121151603	CTD-3199J23.6	ENST00000464237	transcribed_processed_pseudogene
137462	ENSG00000267682	4.24180871967755	-0.326890227422487	0.768777128794291	-0.425208054687012	0.670685012963018	0.873274669786744	CTD-3220F14.2	ENST00000592319	sense_intronic
137463	ENSG00000267688	55.5549570958171	-0.0765068887404092	0.300772686211932	-0.254367807476044	0.799211419100358	0.929669341472025	AC005262.2	ENST00000585980	antisense
137464	ENSG00000267698	58.6362186919189	0.233895458325323	0.190784905950948	1.22596416713101	0.220212159764927	0.533158272021454	AC002116.7	ENST00000586962	antisense
137465	ENSG00000267735	4.6193800938953	1.36758331222438	0.703497929968188	1.94397631317298	0.05189830755851	0.244551147019253	CTD-2265O21.7	ENST00000592400	antisense
137466	ENSG00000267737	8.57324436923059	0.240178807065938	0.601907596170668	0.399029366955914	0.689871565802801	0.88187147157941	AC061992.2	ENST00000586321	lincRNA
137468	ENSG00000267741	15.2581717748277	0.263384524047451	0.330388170525119	0.797197198764192	0.425336512665469	0.721037722282317	UBE2L4	ENST00000587688	processed_pseudogene
137469	ENSG00000267742	2.90503638917846	-0.132800044843699	0.863663370324693	-0.153763664648383	0.877796084464709	0.962827825082786	FAM60CP	ENST00000591086	processed_pseudogene
137470	ENSG00000267745	76.8301010183761	-0.537901742921716	0.870567723561633	-0.617874667718064	0.536657958786086	0.798144644412784	RP11-686D22.8	ENST00000587012	processed_transcript
137471	ENSG00000267750	9.72838027823294	0.994154767512533	0.57944091245325	1.71571379608571	0.0862144384475793	0.324214253922784	RUNDC3A-AS1	ENST00000588097	antisense
137473	ENSG00000267751	20.1876310606061	1.07369180082991	0.437552932441434	2.45385579943204	0.0141333644253678	0.11490589001159	AC009005.2	ENST00000589457	antisense
137477	ENSG00000267757	65.7150473168986	-0.374331892459012	0.737280040460568	-0.507720095372678	0.611649653530449	0.84245864469451	EML2-AS1	ENST00000591087	antisense
137480	ENSG00000267761	4.92888417094592	-0.597659697630166	1.57188678296457	-0.380218031035915	0.703783575727791	0.88824938636178	CTD-2130O13.1	ENST00000598649	lincRNA
137483	ENSG00000267765	6.07136794215228	-0.594701109426372	0.730378451738987	-0.814236931566675	0.415509232102178	0.714063124698041	CTD-3193K9.3	ENST00000592440	antisense
137484	ENSG00000267769	17.1392852439374	0.11424410116971	0.376639918766015	0.303324463174291	0.761642604909847	0.914414303789541	CTB-50L17.9	ENST00000592034	antisense
137485	ENSG00000267774	122.952344938237	-1.20621604207201	0.316002173918803	-3.81711311385456	0.000135022277678455	0.00475428687720831	RP11-2N1.2	ENST00000588946	antisense
137486	ENSG00000267787	29.8714800993001	-0.490283737082379	0.312812104012327	-1.5673426021362	0.117034632481085	0.38227855510365	RP11-35G9.5	ENST00000588925	antisense
137488	ENSG00000267796	215.278501277135	-0.0631070936071659	0.129256731582719	-0.488230615415027	0.625386501413775	0.849297202745561	LIN37	ENST00000590706	retained_intron
137497	ENSG00000267801	16.0547410743523	-1.00425008725746	0.888963311489773	-1.12968676465903	0.258608236160929	0.577746375157449	RP11-552F3.9	ENST00000586076	antisense
137498	ENSG00000267809	68.5125300352606	0.162588706443032	0.262512020984285	0.619357185371579	0.535681079784703	0.797553131521668	NDUFV2P1	ENST00000596415	processed_pseudogene
137499	ENSG00000267811	12.4264231524711	-0.199583612786823	0.422280507175982	-0.472632786489592	0.636475187017582	0.854378684313737	RP11-727F15.11	ENST00000596071	antisense
137500	ENSG00000267855	20.3722766812412	-0.20492318554072	0.333555411589403	-0.614360248464428	0.538977297850726	0.799318189585655	NDUFA7	ENST00000593729	nonsense_mediated_decay
137506	ENSG00000267858	51.3650401353247	0.0770292552763304	0.332210302959065	0.231868953461753	0.816639798966253	0.93752895076302	MZF1-AS1	ENST00000593642	antisense
137509	ENSG00000267882	6.29529223042391	-0.538290148005241	0.721380683258249	-0.746194291721195	0.455550055884619	0.743265880653853	RP4-569M23.5	ENST00000599904	antisense
137510	ENSG00000267886	60.5093055649472	-1.54456507686836	1.191657378173	-1.2961486289259	0.194924283990978	0.500788278693802	CTD-2291D10.4	ENST00000594318	lincRNA
137512	ENSG00000267892	8.23104704517074	-0.715294561929908	0.720516334465329	-0.992752735384832	0.320830468481644	0.638751313984276	CTD-2540F13.2	ENST00000602255	antisense
137513	ENSG00000267898	7.68368141127798	-0.0796423772665894	0.489036332648329	-0.162855747006145	0.87063201434452	0.960294600725082	CTD-2639E6.9	ENST00000599784	lincRNA
137515	ENSG00000267904	50.5138261102073	0.321814469018795	0.319379517328706	1.00762400704483	0.313634999375452	0.631733299931042	CTC-429P9.5	ENST00000596816	sense_intronic
137516	ENSG00000267939	14.743317006817	-0.0525106442243213	0.513604130606114	-0.102239528647	0.918566552805011	0.977206191813629	CTD-2325M2.1	ENST00000599756	lincRNA
137517	ENSG00000267940	9.2675289284095	-0.0820152023012773	0.468995699161788	-0.174874103212159	0.861178559336543	0.95692663293188	RP11-290F24.6	ENST00000600308	lincRNA
137518	ENSG00000267980	49.2483083120013	0.0594132286785637	0.254283583194571	0.233649486656408	0.815257106083337	0.936886751742736	AC007292.6	ENST00000594444	antisense
137519	ENSG00000267984	11.353831557997	-0.495451817141813	0.535484935464808	-0.925239505966222	0.354841337958555	0.666325891692883	CTD-2616J11.9	ENST00000600974	antisense
137520	ENSG00000268001	178.718337233488	0.643440695537598	0.44263119172354	1.45367228421507	0.146037185798891	0.428686589613499	CARD8-AS1	ENST00000602172	antisense
137521	ENSG00000268006	41.5852482297416	0.959728334654776	0.27832963942808	3.44817151571373	0.000564395514929361	0.0129838021550773	PTOV1-AS1	ENST00000596521	antisense
137523	ENSG00000268015	28.6283239510156	-0.108566136745311	0.318890992999947	-0.340449053527607	0.733518383072047	0.903056623371217	CTD-2525I3.3	ENST00000593857	antisense
137526	ENSG00000268030	14.6654438105904	-0.196330108167416	0.411657538117465	-0.476925818157602	0.633414946463086	0.853165732201224	AC005253.2	ENST00000597411	antisense
137527	ENSG00000268034	104.000630540606	-0.16219357245729	0.18366956621711	-0.883072660309797	0.377197014606468	0.68444882702526	AC005795.1	ENST00000600996	processed_pseudogene
137528	ENSG00000268041	16.2674266307419	0.688275095985847	0.465171135116519	1.47961694960596	0.138975500537544	0.418287481612299	CTD-2575K13.6	ENST00000597630	processed_transcript
137530	ENSG00000268043	388.524140448048	0.00342118967104255	0.172964885500059	0.0197796775984418	0.984219129639755	0.999627708401254	NBPF12	ENST00000617931	protein_coding
137538	ENSG00000268047	15.8578213888699	0.929152557003328	0.36527057394601	2.54373777489304	0.0109673383895927	0.0973105599527292	AC018766.6	ENST00000601211	antisense
137539	ENSG00000268049	48.9048685013102	0.328309956965407	0.447452247970346	0.733731830501753	0.463112194811013	0.748337369348331	CTD-2619J13.9	ENST00000599952	antisense
137540	ENSG00000268056	10.1044450836177	-0.0471735666973293	0.544929057908453	-0.0865682716175769	0.931014686772777	0.981422410271425	CTD-3032J10.2	ENST00000597216	antisense
137542	ENSG00000268061	63.8523613580101	0.126282300908636	0.187522263667886	0.67342564258018	0.500676539571866	0.774541962490049	NAPA-AS1	ENST00000593284	antisense
137544	ENSG00000268069	9.11517756760411	0.271331510601077	0.473493284540024	0.573041940530715	0.566616296941089	0.815696744723119	RP5-1057I20.4	ENST00000599515	antisense
137545	ENSG00000268081	2.35025874969269	-4.76182055901534	2.16330947360586	-2.20117399619123	0.0277237084453914	0.171116578068972	RP11-678G14.2	ENST00000594564	antisense
137546	ENSG00000268089	19.6211424244662	1.94773338280554	1.32051871616389	1.47497597645848	0.140219002251955	0.4197400326212	GABRQ	ENST00000598523	protein_coding
137547	ENSG00000268108	4.25794384733395	0.596388565986065	1.04120469938913	0.572787047864811	0.566788889846784	0.815719236544459	CTB-60B18.12	ENST00000597865	antisense
137548	ENSG00000268112	16.2550879234158	-0.0174087770209394	0.419698065750772	-0.0414792881873256	0.966913804273672	0.99632087672512	CTD-3149D2.4	ENST00000595363	antisense
137549	ENSG00000268119	2.9996601197493	-4.44056691440548	2.22781270971052	-1.99324067730204	0.0462350988460303	0.229569373690093	CTD-2561J22.5	ENST00000596705	lincRNA
137555	ENSG00000268129	19.1243697604315	0.376337424447234	0.381032664874424	0.987677590768398	0.323310572772934	0.64013470114457	RP11-91G21.1	ENST00000597953	lincRNA
137556	ENSG00000268140	11.5597096810677	0.174589466594318	0.401913042028648	0.434396121392532	0.664000813801438	0.869423252088869	PCGF7P	ENST00000595406	processed_pseudogene
137557	ENSG00000268149	14.2235654738358	0.363911704537925	0.384635184959681	0.946121724605282	0.344086504342771	0.657664983513716	CTD-3193O13.13	ENST00000595655	antisense
137558	ENSG00000268182	4.34907577519547	-0.865771172415117	0.930324175484325	-0.930612355595723	0.352054120869983	0.664102793195687	SMIM17	ENST00000598409	protein_coding
137560	ENSG00000268189	12.6426186217431	0.41553945526098	0.411810519915575	1.00905497835794	0.312948268061565	0.631187230737811	AC005785.2	ENST00000597549	retained_intron
137562	ENSG00000268199	6.78508762097545	-0.371052755999515	0.651583811097991	-0.569462822248837	0.569042093931563	0.816954340342876	CTD-3137H5.1	ENST00000594590	antisense
137563	ENSG00000268201	6.47406106191401	0.648538352619587	0.613614234474236	1.05691543022185	0.290550185639358	0.610618022257023	CTD-3138B18.6	ENST00000595301	sense_intronic
137564	ENSG00000268205	244.518182807163	-0.0611709419777696	0.223760828450552	-0.27337645467865	0.784563850129557	0.923278394150907	CTC-444N24.11	ENST00000593427	lincRNA
137565	ENSG00000268218	10.6061995641116	-0.317475774835076	0.491495254772566	-0.645938636746319	0.518319096341448	0.785827095325947	AC137932.4	ENST00000602042	antisense
137566	ENSG00000268222	42.9511187538946	-0.134213570893622	0.217133647434716	-0.618115029518743	0.536499515752298	0.798144644412784	EEF1A1P7	ENST00000596811	processed_pseudogene
137567	ENSG00000268225	3.30583242693593	-2.33952096207918	1.60309512823699	-1.45937750097967	0.144461235010866	0.42606117973466	CTD-2331H12.5	ENST00000594408	unprocessed_pseudogene
137568	ENSG00000268234	6.45492243014263	-0.679521256848043	0.571374358083027	-1.18927502999584	0.234331457902524	0.550939543654869	FKBP4P6	ENST00000457486	processed_pseudogene
137569	ENSG00000268262	6.08636507220567	0.701184770130654	0.597904234396615	1.17273758871814	0.24090105281215	0.557704212869965	CTC-246B18.8	ENST00000601911	sense_overlapping
137570	ENSG00000268266	3.72043677014354	0.342773399841776	0.725521620893883	0.472450978675812	0.636604924220939	0.85439290952522	AC003005.2	ENST00000595422	lincRNA
137572	ENSG00000268279	20.8464056606655	-0.0311352540127708	0.372970007943703	-0.083479243235747	0.93347048127464	0.982230457504774	RP11-434D12.1	ENST00000608606	nonsense_mediated_decay
137575	ENSG00000268282	7.82714162747738	-0.692112270242287	0.56766896932444	-1.21921807892008	0.222761431874033	0.536432666816425	CTD-2620I22.2	ENST00000597698	processed_pseudogene
137576	ENSG00000268287	5.08700918878849	1.55297046509012	0.893921761039957	1.73725546549337	0.0823420885739751	0.314878722641397	CTB-60B18.18	ENST00000599209	lincRNA
137577	ENSG00000268292	7.06912740929761	1.09754283689982	0.539081835827287	2.03594846636875	0.0417555303137475	0.216859539092469	AC006547.15	ENST00000600090	antisense
137578	ENSG00000268295	3.86130330643936	1.11110569153757	0.741198630840341	1.49906603345698	0.133856502249877	0.410068135534973	POLR3GP1	ENST00000594073	transcribed_processed_pseudogene
137579	ENSG00000268309	4.34433025184452	-0.880772726058509	0.7940971308422	-1.10914986574046	0.267365536072005	0.586291116405373	CTD-3222D19.11	ENST00000597357	antisense
137580	ENSG00000268333	13.3777225643197	0.6755349840521	0.402740252311798	1.67734657803488	0.093474729334637	0.33929733877263	RP4-806M20.3	ENST00000601795	lincRNA
137581	ENSG00000268350	44.7278734984852	0.544181726155159	0.274364225287116	1.9834281440508	0.0473196260157708	0.232265040038657	FAM156A	ENST00000613284	nonsense_mediated_decay
137604	ENSG00000268357	42.3253057216872	1.33374901283135	0.374564771908008	3.56079672425498	0.000369731237088766	0.00957207922349906	VN1R81P	ENST00000602085	unprocessed_pseudogene
137605	ENSG00000268362	64.8703621475055	0.552674985176418	0.42587707002847	1.29773360453398	0.194378891945483	0.499998452608924	CTD-2017D11.1	ENST00000594934	lincRNA
137607	ENSG00000268364	38.6766750802543	0.605167728844362	0.265220543004028	2.28175284610277	0.0225039361439589	0.152680442195248	SMC5-AS1	ENST00000594708	antisense
137608	ENSG00000268388	115.902199217391	-3.88255706060752	2.12172029038236	-1.82990994534337	0.0672634060490811	0.281313461153152	FENDRR	ENST00000595886	lincRNA
137615	ENSG00000268403	56.968047831225	0.216950978086906	0.28655542689964	0.757099526727472	0.448990237591253	0.738597430525201	CTD-2371O3.3	ENST00000596206	antisense
137616	ENSG00000268412	7.7514228925544	-0.708976189079265	0.574862135495697	-1.23329776880838	0.217464690028271	0.529665497709524	TRMT112P6	ENST00000599234	processed_pseudogene
137617	ENSG00000268439	11.8863778597715	0.48590550845645	0.478607932027198	1.01524750414884	0.309987861336335	0.629002041103976	RP3-461F17.3	ENST00000607161	nonsense_mediated_decay
137619	ENSG00000268471	130.976800275808	0.639870607421404	0.196920833911392	3.24937993970371	0.00115656888598602	0.0215432233879682	MIR4453	ENST00000604157	lincRNA
137621	ENSG00000268509	8.10486176118015	0.645103552765772	0.417081823869375	1.54670742249322	0.121933812467919	0.389905475837515	RP11-572B2.1	ENST00000600805	antisense
137622	ENSG00000268516	92.2734187008886	-0.19828170443262	0.343673446089982	-0.576947991439249	0.563974589457564	0.813499786630241	CTD-3138B18.5	ENST00000597230	antisense
137623	ENSG00000268521	5.99228417629637	-0.59242999569697	0.65481807739119	-0.90472455808982	0.365611327476512	0.6746792492052	VN1R83P	ENST00000595685	unprocessed_pseudogene
137624	ENSG00000268530	5.52461064879821	-0.337999073386444	0.551848175639957	-0.612485622507457	0.540216507574671	0.799822307064997	CTC-273B12.5	ENST00000600529	antisense
137628	ENSG00000268536	6.19536736395849	0.468707939021618	0.557265798880973	0.841085062034697	0.400300282959379	0.702337325688149	AC005523.3	ENST00000598782	lincRNA
137629	ENSG00000268543	34.5756318284908	-0.223577301275181	0.344010290152111	-0.649914574288815	0.515747403430716	0.784043925763738	CTD-2619J13.16	ENST00000596296	TEC
137630	ENSG00000268565	21.3563078684074	0.00774765314698994	0.624836248045512	0.0123994937413196	0.990106888889438	0.999627708401254	AC005339.2	ENST00000598070	antisense
137631	ENSG00000268568	66.2737145655208	-0.198943007053838	0.34251667157298	-0.580827222628926	0.561356905904392	0.811669926252625	AC007228.9	ENST00000602145	lincRNA
137632	ENSG00000268573	127.812680793133	0.492187607670142	0.175346645864918	2.80694053337814	0.00500144736264773	0.0585743813609163	RP11-158H5.7	ENST00000586922	lincRNA
137633	ENSG00000268575	72.8579791097533	-1.48828944470347	0.369110550480211	-4.03209673299018	5.52814224480258e-05	0.00245728207137774	RP1-283E3.8	ENST00000598846	processed_transcript
137634	ENSG00000268583	7.92537423292556	0.281386818888341	0.490133115339016	0.574102851005509	0.565898204200259	0.815126805380582	CTC-453G23.8	ENST00000595201	antisense
137635	ENSG00000268584	22.7316885911532	0.198869022313068	0.315211193768015	0.630907233768572	0.528101181743551	0.792640985578881	RP11-464F9.20	ENST00000595595	antisense
137636	ENSG00000268592	49.0745994995406	0.489137805704265	0.489991313459649	0.99825811655852	0.31815421163666	0.635595301953691	RAET1E-AS1	ENST00000606915	antisense
137637	ENSG00000268601	1.9456917274071	-0.0257440835874472	1.98954725580572	-0.012939669320406	0.989675925730126	0.999627708401254	AC115522.3	ENST00000595680	lincRNA
137638	ENSG00000268603	5.27294432978103	-0.0289445029250033	0.750355336544906	-0.0385743947104867	0.969229717155077	0.996797558911723	RP11-316O14.1	ENST00000601508	antisense
137639	ENSG00000268649	8.62326790387425	0.486072431423988	0.463550313254403	1.04858613515212	0.29436863984403	0.61414754724328	MIR296	ENST00000596276	lincRNA
137641	ENSG00000268650	4.90650726546345	1.6441404142626	0.977158861375936	1.68257228097741	0.0924579214434735	0.338116559907341	AC068499.10	ENST00000594805	antisense
137644	ENSG00000268655	10.3876046429821	2.14347228429565	1.20478060738824	1.77913909897864	0.0752169599177572	0.300114554093218	CTB-60B18.10	ENST00000637680	protein_coding
137646	ENSG00000268660	7.11906641131923	-0.817335712035874	0.541689276017535	-1.50886448785709	0.13133341663762	0.406126591638607	LETM1P2	ENST00000597330	processed_pseudogene
137647	ENSG00000268670	22.3263389787432	-0.224645824133286	0.436557470087612	-0.514584767243136	0.606843211857153	0.840189174539775	CTD-2622I13.3	ENST00000600056	sense_intronic
137648	ENSG00000268713	27.571462005521	-0.293189655455196	0.336279288511763	-0.871863553514509	0.383282818681983	0.689071994541449	CTC-444N24.8	ENST00000600047	lincRNA
137649	ENSG00000268746	7.44915038031485	-0.28422679090792	0.752259608366075	-0.377830721930249	0.705556349706612	0.888681838361214	CTD-2571L23.8	ENST00000599924	lincRNA
137650	ENSG00000268751	6.63548778411998	0.936427388150309	0.613750296228546	1.52574653552852	0.127073000278181	0.399021766674681	SCGB1B2P	ENST00000597830	lincRNA
137652	ENSG00000268756	8.58034542253792	1.90017054168845	0.785587086688394	2.41879044842569	0.0155722081095974	0.121854059290748	AC104534.2	ENST00000594558	antisense
137653	ENSG00000268785	10.8396310056594	-0.0163443366336769	0.373135332804983	-0.0438027042649944	0.965061671463297	0.995594140548586	RPL7P50	ENST00000600588	processed_pseudogene
137654	ENSG00000268798	149.371595673599	0.190251004640094	0.24757228432806	0.768466491135943	0.442210090976437	0.73351641459268	CTB-25B13.5	ENST00000594262	lincRNA
137655	ENSG00000268812	6.83005859174808	1.81542105131529	1.53634198306281	1.18165165785297	0.23734394726952	0.554421029484956	RP1-102K2.8	ENST00000608354	antisense
137656	ENSG00000268836	3.24785670025529	-0.882558837490816	0.765986820589376	-1.15218540811413	0.249244892543574	0.567784715021754	LA16c-OS12.2	ENST00000595428	lincRNA
137657	ENSG00000268854	16.7534409184631	0.895869313266278	0.421286722572272	2.1265073529883	0.0334610376648434	0.190646388856314	CTD-2545M3.2	ENST00000598194	antisense
137658	ENSG00000268858	1141.77739398194	-0.0641656162014794	0.158996326671069	-0.403566658078994	0.686531408023023	0.879967910668834	RP4-591C20.9	ENST00000601296	antisense
137659	ENSG00000268873	4.25519006367329	2.02015115614722	1.41388863757018	1.42879085556478	0.153064354644666	0.440040047136142	RP11-138H11.1	ENST00000596954	antisense
137660	ENSG00000268883	3.51104895703491	4.17093201080134	1.6679582891394	2.50062129128743	0.0123975671983728	0.105340150357738	PNMA6B	ENST00000538162	unprocessed_pseudogene
137661	ENSG00000268894	12.5928075451773	4.07794183141242	0.693411797659866	5.88098132332721	4.07841189393154e-09	1.1312355922267e-06	PLCE1-AS1	ENST00000596633	antisense
137665	ENSG00000268895	485.781370706085	0.00112579391262357	0.246637503223065	0.00456456904530603	0.996358013479011	0.999627708401254	A1BG-AS1	ENST00000594950	antisense
137672	ENSG00000268903	1.03727031806349	-0.0333259513106199	2.68213211058532	-0.012425171444425	0.990086402624753	0.999627708401254	RP11-34P13.15	ENST00000494149	processed_pseudogene
137673	ENSG00000268912	22.3044114005304	1.29314202097304	0.499589618105845	2.58840851392366	0.00964205557277344	0.0894537981299541	CTD-2619J13.17	ENST00000594816	lincRNA
137674	ENSG00000268916	1.88829237937146	-0.738238875341763	2.22468908529102	-0.331839123148839	0.740010740571557	0.905799229842394	CSAG3	ENST00000617158	processed_transcript
137676	ENSG00000268941	4.75763083283421	0.533631077214168	0.638020720326639	0.83638518344823	0.402938245217267	0.704166355554298	RP5-907D15.4	ENST00000598340	lincRNA
137677	ENSG00000268942	23.3706319181852	-0.332219664734135	0.348248637879768	-0.953972617830692	0.340097503056365	0.653933120096044	CKS1BP3	ENST00000600888	processed_pseudogene
137678	ENSG00000268945	7.72936142578658	0.150186602911395	0.500192201288306	0.300257785956221	0.763980530382055	0.915007355711158	CTD-2192J16.26	ENST00000593554	lincRNA
137679	ENSG00000268983	26.3771709341868	-0.407815236622033	0.318593581655553	-1.28004850098626	0.200528078890757	0.508018261198057	AC005253.4	ENST00000593791	antisense
137680	ENSG00000268996	173.961486120739	-0.0763666073570449	0.209267447545814	-0.364923490263942	0.715168519037563	0.893555695369889	MAN1B1-AS1	ENST00000596585	antisense
137681	ENSG00000269001	134.667682930815	0.714543625022769	0.308979370921928	2.31259330644219	0.0207450098952986	0.145377245240213	CTD-2245F17.3	ENST00000597550	processed_transcript
137684	ENSG00000269019	72.4388884527591	-0.0318474726548627	0.259248469067094	-0.122845364408384	0.9022295506852	0.971872547206969	AC005932.1	ENST00000601106	antisense
137685	ENSG00000269028	222.696209733322	0.17224710397613	0.242447425543667	0.710451363176497	0.477424281443959	0.757918092605175	MTRNR2L12	ENST00000600213	protein_coding
137686	ENSG00000269038	15.9434340502285	0.148426490297116	0.425663012458674	0.348694826547859	0.727318428607331	0.900014167627763	AP001462.6	ENST00000594089	lincRNA
137687	ENSG00000269044	101.021507489686	0.188311159451353	0.282734042996845	0.66603638336348	0.505387845169241	0.777636539906383	CTC-429P9.3	ENST00000598112	sense_intronic
137688	ENSG00000269069	30.8420172214786	-0.122695050740441	0.263198202301106	-0.466169790172329	0.64109397136464	0.856996128988372	CTC-471F3.5	ENST00000597336	processed_pseudogene
137689	ENSG00000269106	3.41665650163836	0.266488842295184	0.901702912672675	0.295539515898094	0.767581770337694	0.915822297112106	CTD-2619J13.23	ENST00000598051	antisense
137690	ENSG00000269113	7.82264929012415	-2.94714182034539	1.40364118140217	-2.09964046324242	0.0357604805067158	0.197674968556394	TRABD2B	ENST00000606738	protein_coding
137692	ENSG00000269119	49.5570705000943	-0.592657754605893	0.984220198621012	-0.602159715311944	0.547067828230696	0.803167548557063	HNRNPA1P52	ENST00000599047	processed_pseudogene
137693	ENSG00000269125	3.4081354029342	-0.350219131908215	0.68689906789069	-0.509855302298863	0.610152838394342	0.84169594490878	RP11-98F14.11	ENST00000600642	antisense
137694	ENSG00000269139	9.01844903037932	0.0202716006115804	0.487405913041906	0.041590797462971	0.966824909456257	0.99632087672512	CTD-3193O13.8	ENST00000594308	antisense
137696	ENSG00000269148	5.74396960775904	-0.015062105509257	0.702718450519182	-0.0214340544184215	0.982899408302727	0.999627708401254	AC092301.3	ENST00000601618	antisense
137697	ENSG00000269151	5.00853432164531	0.59953302622714	0.652097819802904	0.919391244719003	0.357890967139194	0.669187056060544	AC007193.8	ENST00000598616	antisense
137698	ENSG00000269176	49.0728358965006	0.167696920390176	0.1905209478978	0.880202005294099	0.378749887367588	0.686240953076156	RP11-727F15.12	ENST00000601484	antisense
137699	ENSG00000269190	1693.75190573211	0.238810261527888	0.090693034596943	2.63317092199203	0.00845917653582138	0.082014747179658	FBXO17	ENST00000599598	protein_coding
137706	ENSG00000269194	6.53937760046736	1.04089313704886	0.478869490098614	2.17364680475781	0.0297316704915384	0.177858865037946	AC006942.4	ENST00000600669	antisense
137707	ENSG00000269210	11.402062951044	0.194870370453245	0.793160286937606	0.245688511720172	0.805923365985972	0.932707165702135	RP11-173C1.1	ENST00000601251	antisense
137708	ENSG00000269226	9.72251701331655	0.445516620748971	0.498450514653744	0.893803111144254	0.371427244307342	0.679346546184699	RP11-722G7.1	ENST00000620307	protein_coding
137710	ENSG00000269235	3.36559706712023	0.343381740357786	1.0874607534453	0.315764720032317	0.752181098364447	0.911416740713129	ZNF350-AS1	ENST00000600253	antisense
137712	ENSG00000269243	57.4811300782582	-0.0830463046026645	0.298131236690534	-0.278556200700527	0.780585429427097	0.921657149920124	CTD-2231E14.8	ENST00000597983	antisense
137714	ENSG00000269246	5.69761152587986	0.348953928484618	0.568645683798591	0.613657921666761	0.53944139962799	0.799396404639067	CTC-246B18.10	ENST00000599274	lincRNA
137715	ENSG00000269292	87.5575706721605	-0.274855734807723	0.215293034199003	-1.27665874481413	0.201722752420957	0.509247435902026	CTB-12A17.3	ENST00000597609	antisense
137716	ENSG00000269293	105.358290728389	0.490565847456686	0.306273831511547	1.60172302359495	0.109216871558032	0.368926326691709	ZSCAN16-AS1	ENST00000600652	antisense
137718	ENSG00000269313	29.3190857348872	-0.0259728131224922	0.276317753361357	-0.093996179422196	0.925112191679944	0.979231841609853	MAGIX	ENST00000616266	protein_coding
137727	ENSG00000269318	32.1730747071178	-0.00825318850432764	0.282572725800435	-0.0292073075380827	0.976699253148812	0.99851300761469	AC007292.3	ENST00000593524	antisense
137728	ENSG00000269335	608.155274228181	-0.104891083245141	0.141805173526545	-0.739684460281743	0.459491479419597	0.74602340643936	IKBKG	ENST00000440286	protein_coding
137743	ENSG00000269343	449.436259450614	0.150899806951464	0.291176077963685	0.518242460049496	0.604289113427559	0.838915660210396	ZNF587B	ENST00000594328	protein_coding
137746	ENSG00000269352	277.793460594383	-0.0136260266763623	0.221309515059756	-0.0615699992505206	0.950905268728711	0.989484780010265	PTOV1-AS2	ENST00000593654	antisense
137749	ENSG00000269371	25.7363311306935	0.167594662155554	0.323659979882798	0.517810889737566	0.604590219700495	0.839171224944288	CTD-2207O23.11	ENST00000602083	antisense
137750	ENSG00000269374	73.8446906934379	-0.0078923101595069	0.197777747649691	-0.0399049450875837	0.968168908635325	0.996487820442877	CTB-50E14.5	ENST00000600255	processed_pseudogene
137751	ENSG00000269378	356.107658035469	-0.0655292949890092	0.236840296112818	-0.276681358976998	0.78202478667809	0.922237867858317	ITGB1P1	ENST00000596032	processed_pseudogene
137752	ENSG00000269386	93.7864171564362	0.330252964151386	0.280060161270945	1.17922150245383	0.238309986040347	0.555396408123556	RAB11B-AS1	ENST00000597785	antisense
137755	ENSG00000269388	8.04335582746378	0.305632694822928	0.4286191559437	0.713063545071871	0.475806436442505	0.756745743596071	AC018755.16	ENST00000598755	processed_transcript
137758	ENSG00000269397	23.7787286889487	-0.342794016315361	0.376147267495518	-0.911329274296657	0.362121906340812	0.671066540782855	CTB-92J24.2	ENST00000594230	sense_intronic
137759	ENSG00000269399	71.7464333645884	0.214835076642496	0.337229691675412	0.637058604107959	0.524086671292043	0.789664987753927	CTD-3222D19.12	ENST00000595909	lincRNA
137760	ENSG00000269416	122.880646718053	-2.73201594080815	1.2914957495202	-2.11538902998568	0.0343968039952928	0.19366994010854	LINC01224	ENST00000600643	lincRNA
137769	ENSG00000269425	4.12666009295288	-0.104058342384349	0.72319490070016	-0.143886996829769	0.885589703861513	0.965569144239349	AC007292.7	ENST00000598582	antisense
137770	ENSG00000269439	127.787843909351	0.227667792585896	0.220018802147487	1.03476516717549	0.300778593885153	0.62077423914478	CTD-3131K8.2	ENST00000596643	lincRNA
137774	ENSG00000269466	2.45778115644103	4.03877102701885	2.32940652042979	1.73381974833387	0.0829500705321053	0.316472391811973	RP11-432M8.17	ENST00000598383	processed_pseudogene
137775	ENSG00000269473	25.6990071024485	0.408332879261004	0.414782182768854	0.984451348742131	0.324893641295722	0.64194433776813	CTD-2619J13.19	ENST00000595059	lincRNA
137776	ENSG00000269480	15.7432146098472	-0.0781881577595921	0.38401671594365	-0.203606130966094	0.838661301688975	0.947395679415877	CTD-3032J10.3	ENST00000601929	antisense
137777	ENSG00000269486	44.6513216882015	0.383558810305554	0.332595952396308	1.15322753491757	0.248817004549708	0.567574102273059	CTC-360G5.9	ENST00000599320	lincRNA
137778	ENSG00000269487	13.2668968948773	-0.676163386307366	0.475355217723347	-1.42243812857627	0.154899100935949	0.442445467012215	CTB-174O21.2	ENST00000600716	antisense
137779	ENSG00000269534	12.5912578421331	-0.0830160359828244	0.428450785156163	-0.193758627265828	0.846364883677762	0.951410844836462	CTC-453G23.5	ENST00000596563	antisense
137781	ENSG00000269546	9.41779229867478	0.163031753334951	0.485451782298182	0.335835111291879	0.736995211365022	0.904748358191559	CLIC4P2	ENST00000601934	processed_pseudogene
137782	ENSG00000269556	465.575761248639	-0.142693976792993	0.0906473994920927	-1.57416514530503	0.11544927499027	0.379724155655201	TMEM185A	ENST00000616857	retained_intron
137793	ENSG00000269559	9.55357668559686	0.946979021664462	0.459153707064275	2.06244446488134	0.0391654396812446	0.208942394356359	RP11-629B11.5	ENST00000600169	antisense
137794	ENSG00000269570	10.0092834741067	-1.17431464246537	0.686244825908173	-1.71121820978583	0.0870408383322107	0.326179515046017	CMB9-55A18.1	ENST00000601906	antisense
137795	ENSG00000269583	10.3267287837478	0.626585064190733	0.609571477747756	1.0279107324802	0.303991820576835	0.623568583816758	L34079.4	ENST00000600242	antisense
137796	ENSG00000269604	52.0503093980688	-0.184043873011136	0.248821975242592	-0.739660847204915	0.45950581079892	0.74602340643936	AC005523.2	ENST00000601192	antisense
137798	ENSG00000269608	6.39468866170028	0.0393422068231338	0.547628124601919	0.0718410999284093	0.942728364291042	0.985896268197427	CTB-167G5.3	ENST00000593607	processed_pseudogene
137799	ENSG00000269609	43.7001429835235	0.726581820351514	0.350970005876615	2.07021058263009	0.0384326286852347	0.206270930996489	RPARP-AS1	ENST00000494270	lincRNA
137807	ENSG00000269621	7.0441165454961	-0.223123728410244	0.650864351006681	-0.342811413876243	0.731740338686333	0.901836520740413	RP11-98D18.15	ENST00000601684	antisense
137808	ENSG00000269652	104.208073728198	-0.265096962148223	0.276956922931041	-0.95717759766644	0.33847762233823	0.65280750255721	CTD-2195B23.3	ENST00000598541	antisense
137809	ENSG00000269653	6.90080800992082	1.04320594026635	0.5732746637162	1.81973145909477	0.0687999100538502	0.284920358979506	CTB-102L5.7	ENST00000594299	sense_intronic
137810	ENSG00000269688	37.3841036339101	0.31091579165846	0.30524913770978	1.01856402934074	0.308409988553948	0.627604506037144	AC008982.2	ENST00000600473	sense_intronic
137811	ENSG00000269693	16.5158232962366	-0.0951677652213271	0.412445811175443	-0.230740045462228	0.817516761073089	0.937910512663934	CTD-2192J16.20	ENST00000593682	nonsense_mediated_decay
137812	ENSG00000269696	6.70626301764866	0.712976479577468	0.541311986744165	1.31712671626914	0.187796153151054	0.489964399574555	AC007228.11	ENST00000596587	antisense
137813	ENSG00000269713	1755.48041405671	-0.147944396169818	0.277340886927066	-0.533438822558912	0.593729849347203	0.832473662849888	NBPF9	ENST00000615421	protein_coding
137822	ENSG00000269720	13.0114057261226	-0.000389795356985442	2.23375938962044	-0.000174501944478307	0.999860767593377	0.999907244642956	CTD-2521M24.13	ENST00000636079	protein_coding
137824	ENSG00000269729	3.97065058278396	0.572653937565507	2.33210656642208	0.245552216957252	0.806028882120984	0.932753325247765	AC006262.4	ENST00000599127	lincRNA
137826	ENSG00000269743	98.2670097259826	-0.0342178391491931	0.197730002980195	-0.17305334867476	0.862609493969985	0.957162196813432	SLC25A53	ENST00000594199	protein_coding
137828	ENSG00000269800	9.32927983818084	0.281969541677883	0.532951225503521	0.529071945395161	0.59675554212088	0.834433818613585	PLEKHA3P1	ENST00000598554	processed_pseudogene
137829	ENSG00000269815	6.08375473986379	0.980774657256447	0.585187630635434	1.67600032179672	0.0937381295791227	0.339680330093523	CTD-2278I10.4	ENST00000594077	sense_intronic
137830	ENSG00000269821	396.420255468702	0.548668110124641	0.445407900363146	1.23183291018706	0.218011506948407	0.530315472920965	KCNQ1OT1	ENST00000597346	antisense
137831	ENSG00000269825	314.849188340938	0.120261869434591	0.181207250131457	0.663670296565655	0.506901354456475	0.778485111301939	CTD-3099C6.9	ENST00000598322	sense_intronic
137832	ENSG00000269826	3.59763866475712	1.70439927545029	1.85671627627687	0.917964310017249	0.358637551084215	0.66982213393919	RP11-158I3.3	ENST00000595705	lincRNA
137833	ENSG00000269834	36.1299248899956	-0.399535616567652	0.33029198324338	-1.20964369962697	0.226415642050217	0.540557467641342	ZNF528-AS1	ENST00000594119	retained_intron
137837	ENSG00000269837	148.625890911969	-0.373623210328456	0.408270610164589	-0.915136189151199	0.360120138625957	0.670267727519581	IPO5P1	ENST00000593576	processed_transcript
137839	ENSG00000269846	6.16190519840503	0.229796326416015	0.565163166639013	0.406601739074041	0.684300519752601	0.879165045106801	RP4-621N11.2	ENST00000598590	antisense
137840	ENSG00000269858	427.472574430976	-0.022473247678237	0.185025267442571	-0.121460425318463	0.903326358598396	0.972160218462468	EGLN2	ENST00000598654	protein_coding
137858	ENSG00000269887	6.34754075453513	-0.368024397753727	0.937756472969163	-0.392451994053929	0.694724275234012	0.884291684852949	RP11-477H21.2	ENST00000602747	sense_intronic
137859	ENSG00000269889	4.88059999193833	1.23115082684664	0.754328273126186	1.63211544722346	0.102655168211318	0.355869044295568	RP11-816J6.3	ENST00000602879	antisense
137860	ENSG00000269890	34.4752191376376	0.39088873078889	0.424219351835142	0.921430691687999	0.356825611024624	0.667895887332243	RP5-1139B12.2	ENST00000602517	antisense
137861	ENSG00000269892	4.69048527334027	-0.302134624181097	0.788616806011669	-0.383119687379102	0.701631022865944	0.887256943307482	RP4-761J14.10	ENST00000602431	lincRNA
137862	ENSG00000269893	777.223045886869	0.386513558774797	0.261264136348655	1.47939768609878	0.139034058198935	0.41828817341517	SNHG8	ENST00000602414	lincRNA
137867	ENSG00000269894	4.05025405136107	0.98701711305033	0.626915694354055	1.57440166507126	0.115394619137005	0.379602421424088	RP11-1020A11.1	ENST00000602411	sense_intronic
137868	ENSG00000269895	6.0736926967151	0.00422183302168564	0.69302341164177	0.00609190533936528	0.995139392847784	0.999627708401254	AP000654.4	ENST00000602510	lincRNA
137869	ENSG00000269896	42.691248185606	-0.599331198017802	0.547132014528205	-1.09540509804495	0.273339201638561	0.59274464106965	RP4-740C4.5	ENST00000602865	processed_transcript
137871	ENSG00000269899	11.6740287189761	-1.01570044648372	0.611947382580596	-1.65978395430092	0.0969579228322156	0.345184966376351	RP11-589N15.2	ENST00000602711	sense_intronic
137872	ENSG00000269902	4.78298967366548	1.13379810335884	0.910768009129574	1.24488134408939	0.213175369452062	0.524719530064979	RP6-99M1.3	ENST00000602277	lincRNA
137873	ENSG00000269903	4.58091713175471	-0.777715786325813	0.819440679167374	-0.94908125273454	0.342579288465175	0.655891324378372	RP11-571M6.18	ENST00000602327	lincRNA
137874	ENSG00000269904	12.4294570874529	0.62705342728809	0.411209242429493	1.52490110286275	0.127283766767926	0.399021766674681	MAP2K4P1	ENST00000602584	processed_transcript
137876	ENSG00000269906	57.3990485838824	-0.299991750764285	0.301332321959426	-0.995551186854356	0.319468261996982	0.637218634211298	RP11-248J18.2	ENST00000602954	sense_intronic
137877	ENSG00000269907	9.67234176448733	-0.260360744537763	0.653589625642633	-0.398355075299378	0.690368468203513	0.882043561718123	RP11-330M2.4	ENST00000602494	processed_pseudogene
137878	ENSG00000269910	11.2757087074374	0.136021811813893	0.442801738900154	0.307184457205947	0.758702975333633	0.913466663569745	RP11-73M18.10	ENST00000602722	antisense
137879	ENSG00000269918	11.4839956855943	0.350837126100817	0.859696771582799	0.408094036988048	0.683204637690529	0.878823717296625	AF131215.9	ENST00000602575	sense_intronic
137880	ENSG00000269921	10.5489466641149	0.109018546945467	0.434710134372495	0.250784461473013	0.801980755698464	0.930870002912221	RP11-646I6.5	ENST00000602927	lincRNA
137881	ENSG00000269925	17.1510519261626	-0.395142068570894	0.370702663846516	-1.0659272433351	0.286456532606373	0.606457240645077	RP3-467L1.6	ENST00000602406	sense_intronic
137882	ENSG00000269926	15.068596631851	0.058134610453196	0.811139345740164	0.0716703125776105	0.942864282517046	0.985990481411157	RP11-442H21.2	ENST00000491934	antisense
137883	ENSG00000269927	1.88362916710641	0.973954411777256	2.73357940584968	0.35629270900017	0.721621368925174	0.896308650254384	RP6-91H8.3	ENST00000602957	lincRNA
137884	ENSG00000269929	21.905034106588	0.805738358094655	0.356700467547012	2.25886543865677	0.0238917564367509	0.15781616456256	RP11-2B6.2	ENST00000602652	lincRNA
137885	ENSG00000269934	18.6665169277338	0.808481527948289	0.488734654205846	1.65423409408528	0.098079958028278	0.347683673919983	RP5-1139B12.3	ENST00000602529	antisense
137887	ENSG00000269937	35.5619786670954	0.820347679222408	0.881246662711104	0.930894508807167	0.351908135283001	0.664102793195687	RP11-20I23.8	ENST00000569852	antisense
137888	ENSG00000269938	10.1946218238138	1.38359235763549	0.569115002007765	2.43112965350474	0.0150518273044661	0.119332746278025	RP11-214K3.20	ENST00000602601	sense_intronic
137889	ENSG00000269939	15.8140984028374	0.166534350390157	0.409501186035695	0.406676112473188	0.684245887228837	0.879165045106801	PCF11-AS1	ENST00000602322	lincRNA
137890	ENSG00000269940	390.986835695544	-0.229127064934552	0.20085702910701	-1.14074705751264	0.253975197849215	0.572687198834901	RP11-73M18.7	ENST00000602669	sense_intronic
137891	ENSG00000269946	6.78137073933557	-0.853199485205758	0.679043380966914	-1.25647272195019	0.208944629872547	0.519638642880788	RP11-2B6.3	ENST00000602703	lincRNA
137892	ENSG00000269947	16.2451589399831	0.572029815911488	0.367981746794382	1.55450595279423	0.120063777838287	0.387090081884147	RP11-849F2.9	ENST00000602597	lincRNA
137893	ENSG00000269949	6.67002136328609	-1.25399192485497	0.669143674171262	-1.87402492657208	0.0609269895481602	0.265986861432451	RP11-738E22.3	ENST00000602820	lincRNA
137894	ENSG00000269951	28.8514205047328	0.346676297641988	0.272861052786394	1.27052319890219	0.203898324595375	0.512281741836377	RP11-797A18.6	ENST00000602975	sense_intronic
137895	ENSG00000269958	443.044052075778	-0.240116287114065	0.169394418518759	-1.41749822227746	0.156337313739704	0.444253198757891	RP11-73M18.8	ENST00000602422	sense_intronic
137896	ENSG00000269959	6.52491693183754	1.41409692477751	0.652972800296519	2.16562914126799	0.0303395376892094	0.18005984108085	SPACA6P-AS	ENST00000602324	lincRNA
137897	ENSG00000269961	12.7221987788705	0.691897425982748	0.431480827122082	1.60354153068077	0.108815147706313	0.368205267026365	CTD-2033C11.1	ENST00000602982	lincRNA
137898	ENSG00000269968	668.584803152531	-0.270704007173311	0.212511034487181	-1.2738350637959	0.202721875686816	0.510583855395048	RP5-940J5.9	ENST00000602946	antisense
137899	ENSG00000269970	2.75178975141401	-0.186415042009247	1.28246707789601	-0.145356590607437	0.884429336264935	0.965280678794836	RP11-498E2.9	ENST00000602325	sense_intronic
137900	ENSG00000269972	5.49677379824638	0.721852146582412	0.601378688879534	1.20032877774126	0.230011677525925	0.545549644588777	RP3-430N8.10	ENST00000602955	lincRNA
137901	ENSG00000269973	195.589544417273	0.0609194287241022	0.523021037424652	0.11647605806464	0.907275259829634	0.973232275975418	RP11-95D17.1	ENST00000602458	lincRNA
137902	ENSG00000269974	26.5811174193869	-1.14935901102789	0.320092068554434	-3.59071380999381	0.000329773581429444	0.0088353036499042	RP11-932O9.10	ENST00000602684	lincRNA
137903	ENSG00000269982	8.24739204403222	0.262154172213003	0.586612010382292	0.446895337247117	0.654950630760285	0.863879235466382	RP11-1020A11.2	ENST00000602436	antisense
137904	ENSG00000269983	11.2712283961556	0.320228285376446	0.888251881807127	0.360515178110233	0.718461908186762	0.895227006413181	RP11-497H16.9	ENST00000602697	lincRNA
137905	ENSG00000269994	1.5051379143028	-0.0179050745065638	12.3624442664807	-0.00144834420447996	0.998844388924538	0.999627708401254	RP11-276H19.2	ENST00000602579	lincRNA
137906	ENSG00000269997	8.60568842977748	0.690346058634551	0.534629747457384	1.29126009526729	0.196613502874693	0.502726753131227	RP11-214K3.21	ENST00000602988	sense_intronic
137907	ENSG00000269998	3.67925440723137	2.37482322141878	0.925199077098939	2.56682402760852	0.0102634683109159	0.0935180565732649	RP11-272L13.3	ENST00000602672	lincRNA
137908	ENSG00000270001	11.3289423524591	-0.597259489720251	0.582287284410326	-1.02571274645828	0.305027004361464	0.624331745013086	RP11-218C14.8	ENST00000602977	lincRNA
137909	ENSG00000270006	41.5682029158288	-0.0323909969738669	0.284372635510357	-0.113903354012018	0.909314406756658	0.973937677552256	RP11-178L8.7	ENST00000602282	antisense
137910	ENSG00000270012	43.2272601032574	0.342690296785616	0.242974905685333	1.41039378457222	0.158423439653677	0.446993033535635	LL0XNC01-7P3.1	ENST00000602455	lincRNA
137911	ENSG00000270015	124.146534793579	0.121760910207801	0.193011302379652	0.63084860164457	0.528139521520171	0.792640985578881	RP11-540B6.6	ENST00000602886	sense_intronic
137912	ENSG00000270019	7.57094387714267	0.347458594253795	0.622411111396169	0.558246130076935	0.576676324662041	0.822011160722132	RP11-141B14.1	ENST00000602760	lincRNA
137913	ENSG00000270020	3.45495495892485	0.337267949201879	0.947593472792172	0.355920506932247	0.721900097813883	0.896551330853079	RP11-463O9.9	ENST00000602739	lincRNA
137914	ENSG00000270021	19.1254800881907	0.562408301547471	0.445469378641271	1.2625072081562	0.206766334207194	0.516291888827017	CTC-203F4.2	ENST00000602502	antisense
137915	ENSG00000270022	6.01718257382748	-0.353395220487787	0.977067930309335	-0.361689509526635	0.717584067257424	0.894841420174565	RNU12	ENST00000602478	lincRNA
137916	ENSG00000270025	6.44570713257646	0.675884473062344	0.665900057986802	1.01499386425303	0.310108752319478	0.62910699645462	BMS1P7	ENST00000602440	transcribed_unprocessed_pseudogene
137917	ENSG00000270028	13.0447286538693	0.755217334002356	0.513803045087455	1.46985764530416	0.14160031281147	0.422362189400534	RP11-380L11.4	ENST00000602952	antisense
137918	ENSG00000270039	15.4065143651447	-0.435299412485644	0.409618200739752	-1.06269548496506	0.287920069068713	0.608179908291045	RP11-571M6.17	ENST00000602802	lincRNA
137919	ENSG00000270048	4.61726341965568	1.16860196462763	0.701532647455171	1.66578414969962	0.0957564142391089	0.342836328164451	RP11-214K3.22	ENST00000602474	sense_intronic
137920	ENSG00000270049	26.4180425542664	1.14163334892144	0.422718852477353	2.70069182443809	0.00691954215083693	0.0724766454883669	RP11-297D21.4	ENST00000602592	antisense
137924	ENSG00000270055	91.0343290055147	1.02360336949043	0.286669838407738	3.57066992180228	0.000356069374372751	0.00930799091161041	CTD-3092A11.2	ENST00000602663	sense_intronic
137925	ENSG00000270060	12.2243809627327	0.889194791029354	0.431484406414092	2.06078082501086	0.0393239546211957	0.209357970730118	RP11-390K5.6	ENST00000524412	sense_intronic
137926	ENSG00000270061	9.31224309048558	0.0114290003299977	0.529172091042049	0.0215978894644494	0.982768717103529	0.999627708401254	RP11-214K3.19	ENST00000602741	sense_intronic
137927	ENSG00000270062	34.6708241975071	-0.481922242744803	0.397227141203439	-1.2132157970998	0.225047325992311	0.539042203468657	RP11-248J18.3	ENST00000602615	sense_intronic
137928	ENSG00000270067	52.9911380477107	-0.000947658638568267	0.273301595438019	-0.00346744641958442	0.997233383580327	0.999627708401254	CTC-487M23.5	ENST00000602872	antisense
137929	ENSG00000270069	816.442024852102	-0.0914433100665926	0.293560882716115	-0.311496917506621	0.755422885885275	0.912393689679528	MIR222HG	ENST00000602461	lincRNA
137931	ENSG00000270074	4.9256314943914	1.06531150129126	0.93572039450586	1.1384934084437	0.254914509727461	0.573658937744661	RP11-351I21.11	ENST00000602981	lincRNA
137932	ENSG00000270075	5.52864401139983	-2.47706919198953	1.14589865190787	-2.16168261291286	0.030642648737148	0.181186739048276	RP11-127L20.5	ENST00000472915	antisense
137933	ENSG00000270083	11.9243404114108	-0.017408703074508	0.474833294279799	-0.0366627683530755	0.970753895221978	0.997116123000986	RP1-257I20.14	ENST00000602718	sense_intronic
137934	ENSG00000270084	15.3950804962717	0.115857168796604	0.38248684804883	0.302904974086359	0.761962280559799	0.914414303789541	GAS5-AS1	ENST00000602767	antisense
137935	ENSG00000270091	19.3643308383179	0.345113255048544	0.37658783663714	0.916421672378857	0.359445772558326	0.670213161808685	RP11-78O7.2	ENST00000602353	lincRNA
137937	ENSG00000270094	9.28473288908257	-0.698444268591625	0.511492223468644	-1.36550320131004	0.172094947607569	0.468012982281538	RP11-245P10.8	ENST00000602963	antisense
137938	ENSG00000270096	4.36639393382278	0.0584173153231744	0.637935550102593	0.0915724406858651	0.927037748572915	0.979774519689413	RP11-362K14.6	ENST00000602835	antisense
137939	ENSG00000270108	22.141964877538	-0.165955699131955	0.37641828563425	-0.440881076891167	0.659299093729562	0.866896510359234	RP11-73M18.6	ENST00000602827	sense_intronic
137940	ENSG00000270124	3.29083435481093	1.90803539588962	1.61497249294576	1.18146618857223	0.237417577609537	0.554532815621711	RP11-118F19.1	ENST00000602862	lincRNA
137941	ENSG00000270127	6.85284252575166	1.59769096251677	0.971542650333384	1.64448875401252	0.100075285396237	0.351836430924833	RP11-526I2.5	ENST00000602585	lincRNA
137942	ENSG00000270130	5.6339707699279	1.35800551898777	0.602940851486603	2.25230305035642	0.0243031275363877	0.159116702926916	RP11-214K3.23	ENST00000602347	sense_intronic
137943	ENSG00000270157	24.0198353010327	0.595139484140101	0.277867765144859	2.14180829442321	0.0322089117083514	0.18647538387876	RP5-894A10.6	ENST00000602609	sense_intronic
137944	ENSG00000270165	4.49620929618988	0.88485865857833	0.777179827335391	1.13855072848728	0.254890589061726	0.573658937744661	RP11-167P11.2	ENST00000602844	sense_intronic
137945	ENSG00000270168	6.98875505948478	0.873398762097973	0.556201970419885	1.57029066516724	0.116347504891078	0.381161487459035	LA16c-380H5.3	ENST00000573315	protein_coding
137946	ENSG00000270170	1009.60852193987	-0.114110365633389	0.128541012570959	-0.887735076541399	0.374683273146071	0.681955249903268	NCBP2-AS2	ENST00000602845	protein_coding
137947	ENSG00000270175	17.4312688022984	0.49524719170894	0.33272259276367	1.48846877993857	0.136627309605613	0.414058309459805	RP11-793H13.11	ENST00000602306	antisense
137948	ENSG00000270177	34.2975134819348	-0.521539433920926	0.45219158320422	-1.15335944606777	0.248762879651729	0.567574102273059	CTD-2410N18.3	ENST00000602919	lincRNA
137949	ENSG00000270190	4.16959309788321	1.14064872151732	0.690879121983751	1.65101055339771	0.0987364199901447	0.34920319962997	RP11-803D5.4	ENST00000603052	lincRNA
137950	ENSG00000270194	126.309367550859	0.311951055082372	0.232809677952962	1.33994023712966	0.18026477522027	0.479799130779275	RP11-259K5.2	ENST00000604992	antisense
137951	ENSG00000270195	37.550666078309	0.755266990260886	0.268846491144951	2.80928714019807	0.00496513405687677	0.0581807702067793	RP11-572O17.1	ENST00000605571	lincRNA
137952	ENSG00000270210	3.97648388829981	1.16118129496743	0.709684309555391	1.6361941208689	0.101798966490306	0.354729991103409	RP11-373D23.3	ENST00000605056	lincRNA
137953	ENSG00000270231	750.869434465289	0.115096003897896	0.300506653065342	0.383006508254809	0.701714938481134	0.887256943307482	NBPF8	ENST00000583271	unprocessed_pseudogene
137954	ENSG00000270264	11.8544793498546	0.188427918191239	0.416205975155764	0.452727566250629	0.650744927150272	0.861811410446965	NDUFB8P2	ENST00000605113	processed_pseudogene
137955	ENSG00000270276	3.9766314645604	1.31538732854193	0.881379798692723	1.49241828607024	0.13558952420543	0.412540379543998	HIST2H4B	ENST00000621520	nonsense_mediated_decay
137958	ENSG00000270277	24.5719081576179	0.468075076984938	0.761864544491106	0.614380968860539	0.538963608727951	0.799318189585655	RP11-65L3.2	ENST00000603415	antisense
137959	ENSG00000270307	5.54624136769333	-0.127270242607344	0.591374353376894	-0.215210960503444	0.829602845893939	0.943147250820007	MTATP6P2	ENST00000603319	processed_pseudogene
137960	ENSG00000270332	4.94945221874903	-0.104091572332656	0.749479493006144	-0.138885150699917	0.889540905263571	0.967736695031633	SMC2-AS1	ENST00000603487	lincRNA
137962	ENSG00000270344	43.8709522029296	-0.384890069582256	0.280148288956752	-1.37387977993924	0.169479007936425	0.463920887699034	RP11-734K2.4	ENST00000605233	antisense
137963	ENSG00000270362	53.6995547100888	-0.355819072438424	0.209406314778274	-1.69918024112681	0.0892852281235188	0.331416596864073	HMGN3-AS1	ENST00000604516	antisense
137964	ENSG00000270379	1.72638036701302	-0.0169210393315083	2.20755134924786	-0.00766507168101597	0.99388421753542	0.999627708401254	HEATR9	ENST00000604400	retained_intron
137972	ENSG00000270419	21.888430791594	0.0525191923593078	0.279761603515584	0.187728379088956	0.851089582474714	0.953241476744221	CAHM	ENST00000604200	lincRNA
137973	ENSG00000270426	14.7597857441204	0.453154275567018	0.504762126015976	0.897758076945485	0.369314539477408	0.677653811318293	RP11-326I11.5	ENST00000605082	sense_intronic
137974	ENSG00000270441	8.28984897068036	-1.39537295959683	0.557698322807118	-2.50202107937741	0.0123486572225486	0.105090589986515	RP11-694I15.7	ENST00000603877	unprocessed_pseudogene
137975	ENSG00000270457	5.60577020651597	-0.0253165977642828	0.668660817126237	-0.0378616439244761	0.969797994821322	0.996980717235459	RP11-467C18.1	ENST00000604999	lincRNA
137976	ENSG00000270503	19.0772490529797	0.0242833591421956	0.343020377296431	0.0707927597001342	0.943562694290627	0.986435481025184	YTHDF2P1	ENST00000604759	processed_pseudogene
137977	ENSG00000270504	573.118062045521	0.0533585785553647	0.334446518095133	0.159542933379223	0.873241135532305	0.960982531086102	RP11-420L9.5	ENST00000603791	antisense
137978	ENSG00000270532	22.6653035944691	-0.223886017696792	0.342200146321794	-0.654254593702765	0.512947794148804	0.782552747363308	PEBP1P2	ENST00000603980	processed_pseudogene
137979	ENSG00000270533	3.80592476127193	1.3311672926149	0.652324673231885	2.04065145354651	0.0412854839449692	0.216005812643985	bP-21201H5.1	ENST00000625012	processed_transcript
137981	ENSG00000270553	5.82738804574592	-0.474398790530699	0.648598027115064	-0.731421883351703	0.464521502755235	0.74928571186659	RP11-15E18.5	ENST00000605540	processed_pseudogene
137982	ENSG00000270558	41.4803906842133	0.236653425884601	0.285776304526163	0.828107236801836	0.407609771477984	0.706746987715776	CTD-2124B8.2	ENST00000603896	processed_pseudogene
137983	ENSG00000270562	7.30474684894968	2.22804697458496	1.37072841771294	1.62544742327765	0.104067258080389	0.358453888943562	RP11-154H23.3	ENST00000604491	lincRNA
137984	ENSG00000270571	5.32659622423366	-0.65945125292905	0.820682509813287	-0.803540035328742	0.421662666336304	0.71860350154937	RP11-355F16.1	ENST00000604271	antisense
137985	ENSG00000270574	30.1463882856876	0.541405467677416	0.84038903324871	0.64423195241434	0.519425034026574	0.786467040752179	RP11-171I2.2	ENST00000603521	antisense
137986	ENSG00000270580	73.965479941909	-0.819118951611184	0.348061965511345	-2.3533710453189	0.0186040595500267	0.136603323262551	PKD1P6-NPIPP1	ENST00000605794	lincRNA
137988	ENSG00000270605	13.1245699493213	1.36695871645067	0.566943679383947	2.41110143063247	0.0159044246325623	0.123392640297492	RP5-1092A3.4	ENST00000604716	antisense
137989	ENSG00000270607	384.237017363703	-0.511756640022799	0.258686302989604	-1.97829043945696	0.0478959510388968	0.233658387902682	RP11-359E10.1	ENST00000603468	lincRNA
137990	ENSG00000270629	671.352086743186	-0.319674194529348	0.270463611736318	-1.18194899667689	0.237225938970592	0.554358903266767	NBPF14	ENST00000619423	protein_coding
138001	ENSG00000270638	9.60470485984505	0.588841433232035	0.485209160219619	1.21358268043726	0.224907124066647	0.538885384471528	RP3-466P17.1	ENST00000603994	lincRNA
138002	ENSG00000270640	6.47736921661415	0.471848796509598	0.708244671653586	0.66622286816213	0.505268658127968	0.777564371313669	RP11-373D23.2	ENST00000604052	sense_intronic
138003	ENSG00000270641	16.8219687189074	5.13156359964831	1.89868522493696	2.70269317538862	0.00687802044912546	0.0721823082646269	TSIX	ENST00000604411	lincRNA
138004	ENSG00000270647	6934.58927778625	0.0307814689100995	0.0981214908689646	0.313707717213615	0.753743038969605	0.911930607968808	TAF15	ENST00000603067	retained_intron
138019	ENSG00000270659	6.56232094652146	-1.68879108634564	0.83898152613788	-2.01290616507341	0.0441245018800381	0.223261259894957	RP11-105N14.1	ENST00000604818	lincRNA
138020	ENSG00000270665	5.1038811096642	0.484523243945353	0.652331988307589	0.742755610072718	0.457629654928335	0.745076766772226	HNRNPA1P67	ENST00000604027	processed_pseudogene
138021	ENSG00000270673	24.0701555993761	0.269486087314126	0.390882787209925	0.689429404752472	0.490553084393662	0.767490529303999	YTHDF3-AS1	ENST00000603538	lincRNA
138022	ENSG00000270681	34.283162829808	-0.958545155854337	0.544263171083101	-1.76117953001818	0.0782080215412285	0.306088298242312	RP11-372K14.2	ENST00000603472	antisense
138023	ENSG00000270696	271.576339092457	-0.0799152519880331	0.196363858977657	-0.406975358928581	0.684026086237085	0.879165045106801	RP11-342K6.1	ENST00000604845	antisense
138024	ENSG00000270705	3.25592167749654	-1.593558860911	1.69292179448215	-0.941306837743478	0.346547639691562	0.659545912083205	RP11-736N17.9	ENST00000605531	processed_pseudogene
138025	ENSG00000270706	29.824942467238	-0.158186745623391	0.287778161035748	-0.549682939991199	0.582536860098856	0.824899493725189	PRMT1P1	ENST00000604252	processed_pseudogene
138026	ENSG00000270714	6.74216584989327	-1.07342688592918	0.766730728755193	-1.40000504175947	0.161511808693136	0.452247193594272	MINOS1P2	ENST00000604003	processed_pseudogene
138027	ENSG00000270722	10.772948231661	0.331166183013445	1.37007371654088	0.241714134805507	0.809001676295364	0.934489238325824	U1	ENST00000605806	snRNA
138028	ENSG00000270761	3.20478282623206	1.73434308262643	1.05897447682182	1.63775720811658	0.101472351425774	0.354280455789371	RP11-385F7.1	ENST00000604014	lincRNA
138029	ENSG00000270781	7.83683107849605	-0.153173824147313	0.888392482437203	-0.172416839601229	0.863109834335496	0.95726079883977	RP11-501C14.9	ENST00000603088	processed_pseudogene
138030	ENSG00000270788	17.8465525013441	-0.325603659107219	0.397642370652508	-0.818835423833034	0.412880317215185	0.711599679451109	PDLIM1P1	ENST00000604187	processed_pseudogene
138031	ENSG00000270792	2.85879328575396	2.68174219958969	0.999894321066226	2.68202563319896	0.00731778523866592	0.0750762191820021	RP11-103J8.1	ENST00000605292	antisense
138035	ENSG00000270804	105.930526051016	0.24835184939582	0.261747199164085	0.948823331019228	0.342710473595061	0.656041748711882	CTD-2583A14.11	ENST00000604665	processed_transcript
138037	ENSG00000270820	50.876710745516	-0.0921421354368375	0.215531245343673	-0.427511729401058	0.669006643713165	0.87214499986942	RP11-355B11.2	ENST00000603652	antisense
138042	ENSG00000270823	10.9895018989885	0.678890700213308	0.61131480537132	1.11054189142522	0.266765586850154	0.585768554080449	RP11-2E11.6	ENST00000604666	antisense
138043	ENSG00000270872	127.48167804596	-1.24995693039468	0.907141451919888	-1.37790741206815	0.168231876205427	0.462181149876588	SRGAP2D	ENST00000605551	unprocessed_pseudogene
138044	ENSG00000270878	11.8120154403482	0.552424174189295	0.404049071898379	1.36722050020754	0.17155620154805	0.46709201334564	CTD-2302E22.5	ENST00000603606	processed_pseudogene
138045	ENSG00000270882	9.93303931879723	0.72548115211597	0.745512223265528	0.973131129813248	0.330488134126601	0.646786292877258	HIST2H4A	ENST00000578186	protein_coding
138049	ENSG00000270885	534.667407612391	0.157439883413879	0.433470189864133	0.363208098492833	0.716449438413013	0.894428899089976	RASL10B	ENST00000603017	protein_coding
138051	ENSG00000270889	15.2011715008637	0.00870103683055775	0.352702038492107	0.0246696527974631	0.980318461269862	0.999408658587828	RP11-609L3.1	ENST00000603727	processed_pseudogene
138052	ENSG00000270898	11.5076922206014	0.321301471935816	0.392951146318942	0.817662640625126	0.413549848506333	0.71220900857246	GPR75-ASB3	ENST00000406625	protein_coding
138055	ENSG00000270906	10.6468895868187	0.70991440016104	0.546257161028813	1.29959742554953	0.193738982512306	0.498934698320535	MTND4P35	ENST00000604257	processed_pseudogene
138056	ENSG00000270917	9.37998398861175	0.0250543649050016	0.463108423116517	0.0541004301679436	0.956855149526744	0.99248434012209	RP11-27I1.6	ENST00000603920	processed_pseudogene
138057	ENSG00000270945	8.15471509589303	-0.357587627260707	0.491035295860439	-0.728232023798019	0.466471565691183	0.750554877292656	HSPE1P7	ENST00000604681	processed_pseudogene
138058	ENSG00000270953	12.8272621329608	1.23886481802384	0.634701663902096	1.95188525331319	0.0509518294663343	0.242133226937056	RP11-2E11.9	ENST00000604965	antisense
138059	ENSG00000270956	15.0013424005208	0.288402050479777	0.696861613285415	0.413858426094215	0.67897779228686	0.877276966885663	RP11-65L3.4	ENST00000604692	antisense
138060	ENSG00000270959	199.63758471394	0.274103241847292	0.20375715298736	1.34524475744072	0.178546206805387	0.477379573631928	LPP-AS2	ENST00000605573	antisense
138061	ENSG00000270964	29.6806452629555	0.0912599824741374	0.340010126105531	0.268403719381618	0.788388576866068	0.924482760004099	RP11-502I4.3	ENST00000604760	lincRNA
138062	ENSG00000270975	7.23159107868511	0.283594178922847	0.52520980599305	0.539963602520018	0.589222133690678	0.828747710788522	MAGOH3P	ENST00000605130	unprocessed_pseudogene
138063	ENSG00000270977	5.00777903505086	1.46192759123183	0.752758770959129	1.94209306836652	0.0521258345059517	0.245045822461935	AC015849.16	ENST00000604907	lincRNA
138065	ENSG00000270983	7.17658516143491	-0.314575688128107	0.564015390226432	-0.557743092793649	0.577019827006241	0.822015512492888	RP11-137J7.3	ENST00000604304	processed_pseudogene
138066	ENSG00000270987	17.472467797733	0.0428604118508909	0.327722507993559	0.130782631053627	0.89594726338267	0.970066292815971	RP3-467N11.2	ENST00000604292	processed_pseudogene
138067	ENSG00000270993	6.07073987024231	-0.0753567967756976	0.566877793913243	-0.132933054680971	0.894246325029274	0.969245446840675	RP11-1112G13.3	ENST00000604684	processed_pseudogene
138068	ENSG00000271002	5.12068748030243	0.913487638857287	0.564620231846343	1.61787974878287	0.105688515386935	0.362046954724058	RP11-599B13.8	ENST00000603489	processed_pseudogene
138069	ENSG00000271009	11.3135208818687	0.463526620838914	0.485358568693925	0.955018929790896	0.339568124177062	0.653616231864124	RP11-346C20.3	ENST00000604855	lincRNA
138070	ENSG00000271011	17.0627551462212	0.439909682390392	0.7992913386915	0.550374639503234	0.582062439423512	0.82444475092221	RP11-171I2.5	ENST00000604215	antisense
138071	ENSG00000271013	4.22288884757823	0.492714691027508	0.724961884615656	0.6796422011741	0.496731041606428	0.772192511151784	LRRC37A9P	ENST00000603850	processed_pseudogene
138072	ENSG00000271020	73.0605636810498	0.208236754568607	0.318530097353756	0.653742790080343	0.513277530202825	0.782667289303535	RP11-10C24.1	ENST00000605513	lincRNA
138073	ENSG00000271029	19.4444364255784	0.316966990794585	0.313835980756718	1.00997658085704	0.312506510338016	0.6309838106537	RP11-849F2.10	ENST00000605314	processed_pseudogene
138074	ENSG00000271072	5.56614579529895	-0.765799947723621	0.632641172191593	-1.21048072965397	0.226094480803363	0.540201384025982	PHBP20	ENST00000603694	processed_pseudogene
138075	ENSG00000271092	3.81957978269753	0.503154545845824	0.728809739326731	0.690378460516506	0.48995621849233	0.767170166276855	TMEM56-RWDD3	ENST00000604534	protein_coding
138077	ENSG00000271122	350.321666190224	0.372128817189929	0.211588841656226	1.75873554709722	0.0786224366844138	0.306842833839064	RP11-379H18.1	ENST00000605778	antisense
138078	ENSG00000271127	2.18895349405428	-0.0169407324901631	2.26017095361868	-0.0074953323610499	0.99401964602714	0.999627708401254	LL22NC03-N64E9.1	ENST00000603308	sense_intronic
138079	ENSG00000271133	5.60702924817772	0.325518659661087	0.924268173269967	0.352190705116931	0.724695247203106	0.89825969627975	CTA-293F17.1	ENST00000605357	antisense
138081	ENSG00000271141	3.93953935043787	1.55090817792877	0.872940454887646	1.77664830315188	0.0756261229740953	0.300522175786765	RP11-171I2.4	ENST00000605334	lincRNA
138082	ENSG00000271147	83.2009536917148	0.0748269452526124	0.213308912061745	0.350791462622775	0.725744802554294	0.898990884509044	ARMCX5-GPRASP2	ENST00000602463	processed_transcript
138091	ENSG00000271151	3.52782286466439	0.543096037217696	0.706370894704663	0.768853928281921	0.441980030315463	0.73351641459268	RP11-394I13.2	ENST00000605739	lincRNA
138092	ENSG00000271155	18.9111469323168	0.751496698930066	0.397755065137045	1.88934539066433	0.0588455631355877	0.261137310971128	RP11-435O5.5	ENST00000604104	antisense
138093	ENSG00000271192	4.18357353319782	-1.12968890368923	1.07661016088057	-1.04930172938852	0.294039270331021	0.61414754724328	RP4-555D20.3	ENST00000605537	lincRNA
138094	ENSG00000271198	7.8046720793341	0.0639595578377605	0.508636582075408	0.125747065963648	0.899932144282834	0.971554604180093	VDAC3P1	ENST00000604654	processed_pseudogene
138095	ENSG00000271207	9.97068577049474	0.147696539419515	0.437295070705393	0.337750295655674	0.735551369185086	0.904110847091809	MTCO1P22	ENST00000604619	processed_pseudogene
138096	ENSG00000271268	15.4671369410547	-0.192217193919917	0.398442574813158	-0.482421322595994	0.629506676956325	0.851559774147282	AC015849.14	ENST00000605454	processed_pseudogene
138097	ENSG00000271270	38.5004611348398	0.240291860680596	0.287977273740776	0.834412582490436	0.404048529292959	0.704800197323211	TMCC1-AS1	ENST00000603884	antisense
138101	ENSG00000271303	387.80234595851	-0.0614285891205451	0.26704984729282	-0.230026677578245	0.818071039776118	0.938165263845598	SRXN1	ENST00000381962	protein_coding
138102	ENSG00000271324	9.16161169139117	0.526239991437804	0.548527583692343	0.959368329110245	0.337373224133506	0.651723762593899	RP11-10C24.2	ENST00000605502	lincRNA
138103	ENSG00000271334	30.4459020256204	0.042145431183109	0.40358876519797	0.104426670951645	0.916830758027705	0.976449220114593	CTD-2078B5.2	ENST00000604954	lincRNA
138105	ENSG00000271335	67.0597593964926	0.870432333684369	0.345887272530134	2.51652027354819	0.0118520081283651	0.102341689697429	RP11-324I22.4	ENST00000603160	antisense
138107	ENSG00000271344	10.8188070795464	0.147349742459621	0.450207366839579	0.327293050520264	0.743446248140509	0.907136433859191	RP11-274B21.9	ENST00000605007	lincRNA
138108	ENSG00000271347	5.44390896141689	-0.0687787738077013	0.542293983510192	-0.126829313802278	0.899075494024715	0.971214610285586	RP11-701H24.7	ENST00000604451	sense_intronic
138109	ENSG00000271361	111.214915839688	1.57033042354753	0.880478963441986	1.78349567536374	0.0745056513377667	0.29827215907717	HTATSF1P2	ENST00000604204	processed_pseudogene
138110	ENSG00000271380	55.8636692577928	0.818352994322676	0.200740929510269	4.07666237433065	4.56867553720709e-05	0.00212290465458905	RP11-307C12.12	ENST00000605085	antisense
138111	ENSG00000271383	504.179303403241	-0.666379482369677	0.24099793820001	-2.76508374862789	0.0056908183188539	0.0637004502142679	NBPF19	ENST00000621744	protein_coding
138117	ENSG00000271387	12.4494821254565	0.451718527023303	0.49501671639024	0.91253186421122	0.361488803592963	0.671066540782855	RP11-382D12.2	ENST00000605589	lincRNA
138118	ENSG00000271396	5.34420604110415	-0.724058751794458	0.723254147101009	-1.00111247850659	0.316772432867359	0.634311440870101	RP11-697E2.9	ENST00000605689	processed_pseudogene
138119	ENSG00000271425	193.610587069457	0.072739729547753	0.249001641395349	0.292125502226154	0.770190668731717	0.917122930508522	NBPF10	ENST00000583866	protein_coding
138126	ENSG00000271452	30.8712818902395	-0.178588586949475	0.312281014132674	-0.571884228842683	0.567400409257811	0.816088541567893	RP11-342K6.2	ENST00000604219	sense_intronic
138127	ENSG00000271503	1481.66120960253	0.626909487085705	1.22611443388903	0.511297697635979	0.609142616946325	0.841094554969722	CCL5	ENST00000603197	protein_coding
138130	ENSG00000271525	11.5186150556275	0.452227144773058	0.409954878721659	1.10311443586966	0.26997747257328	0.589554947720418	ARF4P1	ENST00000605447	processed_pseudogene
138131	ENSG00000271533	41.6246574180385	0.713949102568511	0.333606969744312	2.14009048766489	0.0323474546819355	0.186975588400634	RP3-368A4.6	ENST00000604070	sense_intronic
138132	ENSG00000271538	1.85394499871861	1.39318297935471	1.56584506167071	0.889732332692116	0.373609628440116	0.681126138390432	RP11-326I11.4	ENST00000605270	lincRNA
138134	ENSG00000271551	15.1297298829316	0.730171226624926	0.3873843545551	1.8848753648389	0.0594466668298378	0.262267378434134	RP11-230C9.2	ENST00000603191	antisense
138135	ENSG00000271553	8.44218709615544	-0.521439883647599	0.496389431217804	-1.0504653218912	0.293504226629949	0.61364916731941	RP11-274B21.10	ENST00000605836	lincRNA
138136	ENSG00000271554	1.72099502186759	3.28256382508817	1.49255167454019	2.1992966013049	0.0278568392212972	0.171673457177596	RP4-665N4.8	ENST00000466576	antisense
138138	ENSG00000271576	31.6995573777494	0.524600619541838	0.324265936410715	1.6178098302542	0.105703587232243	0.362046954724058	RP11-486G15.2	ENST00000605506	lincRNA
138139	ENSG00000271579	4.46225220211187	3.01765867076341	1.57438409015317	1.91672330128147	0.0552730933912367	0.252794500684325	RP11-116D17.3	ENST00000603439	lincRNA
138140	ENSG00000271581	105.636720649217	-2.0248714477783	0.65845661933356	-3.07517820965597	0.00210376809052933	0.0329739950489797	XXbac-BPG248L24.12	ENST00000603274	unprocessed_pseudogene
138141	ENSG00000271584	1.68237296969104	-3.10092211800695	3.05396946234559	-1.01537430424249	0.309927436977728	0.6289880137778	RP11-89C3.4	ENST00000603154	lincRNA
138143	ENSG00000271590	20.8044750019116	1.0938387475862	0.455305740935292	2.40242687329009	0.0162866905206055	0.125453583909884	RP11-181E10.3	ENST00000603748	lincRNA
138144	ENSG00000271601	2460.20357335809	0.111046988938593	0.179968787902153	0.617034710479732	0.537211831258702	0.798339175600483	LIX1L	ENST00000604000	protein_coding
138145	ENSG00000271605	46.1406380528189	1.83679610564713	0.950249869434259	1.93296117655947	0.0532409805998895	0.248088901153568	MILR1	ENST00000615220	protein_coding
138152	ENSG00000271614	164.526019307386	-0.00586172736106474	0.370353859401994	-0.0158273694529054	0.987372113503702	0.999627708401254	LINC00936	ENST00000605386	lincRNA
138153	ENSG00000271643	140.310312777991	0.057553443822095	0.283312818947641	0.203144510142096	0.839022082897909	0.947501367689108	RP11-10C24.3	ENST00000604982	lincRNA
138154	ENSG00000271646	141.432056571756	0.743905043252552	0.328254972931769	2.26624150308663	0.0234366008173573	0.156394240069673	RP11-326I11.3	ENST00000605834	lincRNA
138155	ENSG00000271659	4.84350531934198	0.539980721202947	0.601211183511232	0.898154818161095	0.369103017274022	0.677434082377863	RP11-435O5.4	ENST00000604650	antisense
138156	ENSG00000271676	8.77485008647135	0.333138382438681	0.568246292448393	0.586257027746355	0.557702803895512	0.809625430407971	RP11-1E1.2	ENST00000603335	processed_pseudogene
138157	ENSG00000271698	12.6477353200105	-0.847722159063047	0.439237529411019	-1.92998571911597	0.0536086072492783	0.24889143535143	GS1-393G12.13	ENST00000531225	nonsense_mediated_decay
138158	ENSG00000271707	18.5945499997356	-0.437424929444449	0.330437949502703	-1.32377328361575	0.185578351522567	0.48724737061505	ATP1B3P1	ENST00000605365	processed_pseudogene
138159	ENSG00000271709	6.47442306142739	2.24929112547354	0.591270624661154	3.80416518537948	0.000142283214217882	0.00492135220367123	RP11-297J22.1	ENST00000603720	lincRNA
138160	ENSG00000271711	8.96563340148471	-1.41310048967493	0.629958849484058	-2.24316316983605	0.0248862943512666	0.16097526658844	RP11-392O18.2	ENST00000604339	processed_pseudogene
138161	ENSG00000271737	42.0043459140591	0.547121209264661	0.269246331536416	2.03204703344551	0.04214889470816	0.217769289325493	CTB-113I20.2	ENST00000606089	lincRNA
138162	ENSG00000271746	11.1005830128089	0.138978716537402	0.402067688732958	0.345659998134562	0.729598250035601	0.900726175888627	RP1-202O8.3	ENST00000607670	antisense
138163	ENSG00000271751	8.36266578449064	0.743483659340825	0.499557978541101	1.48828302474936	0.136676269763133	0.414148347561134	RP11-110I1.14	ENST00000607857	lincRNA
138164	ENSG00000271754	45.8699709071914	-0.648043613926732	0.275294958897582	-2.35399738710008	0.0185727416373079	0.136419926113022	RP3-337H4.9	ENST00000607571	antisense
138165	ENSG00000271780	34.5786105497441	0.795972784212274	0.241504029650193	3.29589856270805	0.000981074317666688	0.0192120473858146	RP11-1017G21.5	ENST00000607414	lincRNA
138166	ENSG00000271781	33.0396395419115	-0.587245151902094	0.323413897439303	-1.81576968878496	0.0694057088019279	0.286273466464005	CTD-2589H19.6	ENST00000607068	antisense
138167	ENSG00000271784	5.58936035504166	0.705905189642026	0.587573502730595	1.20139044113037	0.229599782321221	0.544849957738666	RP1-28H20.3	ENST00000606362	lincRNA
138168	ENSG00000271788	5.96029314582945	1.32707120355708	0.587922526008749	2.25722122362995	0.0239942548818152	0.158250275759464	CTD-2201E18.5	ENST00000607715	lincRNA
138169	ENSG00000271789	4.63570793982309	0.172657607360573	0.627773523563403	0.275031680821014	0.7832918987408	0.922877432065146	RP5-1112D6.7	ENST00000607386	lincRNA
138170	ENSG00000271795	8.57882625558414	0.110917063373243	0.64140327350994	0.172928745383966	0.86270743648376	0.957162196813432	CTC-251D13.1	ENST00000606930	antisense
138171	ENSG00000271797	21.6038638124688	0.0768515507751518	0.326856404282582	0.235123282787846	0.814113048132947	0.936271348561086	CTC-428G20.6	ENST00000606615	antisense
138172	ENSG00000271811	34.1408845233189	2.37041242293119	0.716346448901316	3.30903074422547	0.000936195561980477	0.0186975623715928	RP1-79C4.4	ENST00000606154	lincRNA
138173	ENSG00000271816	9.33556779931977	0.395585924074818	0.506976469106988	0.780284585538303	0.435223383853347	0.728610944979621	BMS1P4	ENST00000580790	processed_transcript
138174	ENSG00000271826	7.94891384459994	-0.0548334318718545	0.680713827967845	-0.0805528397087956	0.935797572720444	0.983380500146907	PLS3-AS1	ENST00000607680	antisense
138176	ENSG00000271828	4.84641155968341	-0.278204517946339	0.658443983784181	-0.422518125759847	0.672646873374429	0.874192696305805	CTD-2310F14.1	ENST00000606813	antisense
138177	ENSG00000271843	6.36595624185395	-0.1606203191127	0.685986398964904	-0.234145049165788	0.814872373627939	0.936844132219926	RP11-245J9.5	ENST00000607115	lincRNA
138178	ENSG00000271849	5.21632142766213	-0.70497100820143	0.69047571268681	-1.02099320113406	0.307257659891792	0.626097868432659	CTC-332L22.1	ENST00000606424	lincRNA
138179	ENSG00000271851	67.4481061610268	0.645882545177787	0.332879988972301	1.94028648934957	0.0523448824076288	0.245431238052438	RP11-565F19.2	ENST00000607496	sense_intronic
138180	ENSG00000271853	5.38816116175508	-1.471352330914	0.832110647395133	-1.76821716621458	0.0770246054760654	0.303555113063211	RP1-178F15.5	ENST00000497086	processed_transcript
138183	ENSG00000271855	20.6132405964603	-0.115512153923917	0.416507966313131	-0.277334800931695	0.781523039883259	0.922128899330379	RP11-214N9.1	ENST00000607241	lincRNA
138184	ENSG00000271857	39.7266569188001	0.462524133418948	0.537822632991126	0.859993806594934	0.389792456543605	0.694049970217	RP1-244F24.1	ENST00000606796	antisense
138185	ENSG00000271862	35.8712752588619	0.315499704115604	0.283033412546743	1.11470833523409	0.264975427986809	0.583906725157044	RP11-343L5.2	ENST00000607625	lincRNA
138186	ENSG00000271869	10.9894635337453	0.539237259160037	0.396205824804127	1.36100285609536	0.173512786874685	0.469967782553441	RP11-51J9.5	ENST00000607315	lincRNA
138187	ENSG00000271870	21.4908713059569	0.213870150726775	0.302738357983781	0.706452106535613	0.479907026658149	0.75956152221904	RP11-97C16.1	ENST00000607052	antisense
138188	ENSG00000271882	10.569702726742	0.414558461954425	0.456201819777157	0.908717247460621	0.36349939759961	0.672427002575925	KB-1410C5.5	ENST00000607176	lincRNA
138189	ENSG00000271888	13.0064701866811	0.481418657645465	0.401183846492237	1.19999511908259	0.23014123606116	0.545549644588777	RP11-560J1.2	ENST00000607711	lincRNA
138190	ENSG00000271895	33.7632834603084	-0.519860433516169	0.290660672281328	-1.7885475507777	0.0736877111635278	0.29621027989016	RP4-635E18.8	ENST00000607145	antisense
138192	ENSG00000271897	3.90520682137776	-3.32610225857398	1.6200675424235	-2.05306394423431	0.040066376263453	0.211842717850069	RP11-679B17.2	ENST00000607169	lincRNA
138193	ENSG00000271913	4.99967053823395	1.0884232814447	0.668163217090174	1.62897815025608	0.103317644499576	0.357244584340063	RP1-111C20.4	ENST00000607391	antisense
138197	ENSG00000271918	57.1678646708026	0.502322185126687	0.265604154172044	1.891243706984	0.0585918193809417	0.260722411290139	CTD-2287O16.5	ENST00000606662	antisense
138198	ENSG00000271926	4.29261663509706	-0.269671303392189	0.660664585799924	-0.408181865939847	0.683140160498662	0.878823717296625	CTD-2376I4.1	ENST00000607027	lincRNA
138199	ENSG00000271930	3.61356687847483	-2.22851039625193	0.873666199814241	-2.55075725342901	0.0107489163445079	0.0961269294983815	RP11-44N12.5	ENST00000606778	lincRNA
138200	ENSG00000271933	6.35070919679876	-0.412973725276446	0.643105033341658	-0.64215595255192	0.520771929386815	0.787287421040541	RP11-338I21.1	ENST00000606511	antisense
138201	ENSG00000271936	216.330303202347	-0.0739648008439994	0.208848536125298	-0.354155227593381	0.723222555030435	0.897364902758221	RP11-443B20.1	ENST00000606114	antisense
138202	ENSG00000271937	4.8516144950341	-0.2290262889814	0.682858589687927	-0.335393436415682	0.737328318514001	0.904805070976308	RP11-424N24.2	ENST00000607510	antisense
138203	ENSG00000271943	3.01874730729118	-0.272688316732256	0.961246834532886	-0.283681887873022	0.776654176134084	0.919872493098526	RP11-222K16.1	ENST00000607601	lincRNA
138204	ENSG00000271964	5.27429851623244	-0.0913092202773005	0.663719238119149	-0.137572056124293	0.890578641480723	0.968109901018365	RP11-415F23.2	ENST00000607464	antisense
138205	ENSG00000271966	13.1204226755638	0.500072767977861	0.42154683855401	1.18628043728951	0.235511569560846	0.552133655650313	RP11-7F18.2	ENST00000607397	lincRNA
138206	ENSG00000271971	17.5347970703198	0.458689685037532	0.318155796090502	1.44171406170785	0.14938305507345	0.434242270889096	CTD-2006H14.2	ENST00000607706	antisense
138207	ENSG00000271976	99.4763488407742	0.486950093815897	0.222455194683365	2.18898054733676	0.0285982539207752	0.17423931703912	RP11-884K10.7	ENST00000607783	antisense
138208	ENSG00000271978	17.1807031952645	0.0083942589916353	0.47457840328214	0.0176878234103815	0.985887894640576	0.999627708401254	RP11-428J1.4	ENST00000606227	lincRNA
138209	ENSG00000271980	20.201328588036	-0.388473624413159	0.390893760213978	-0.993808712117855	0.320316003865539	0.638081343255852	CTD-2256P15.4	ENST00000606194	antisense
138210	ENSG00000271984	27.3074418129815	1.13603296199372	0.273756352052194	4.14979580739417	3.32771993852263e-05	0.00165340800825348	RP3-337O18.9	ENST00000607703	antisense
138211	ENSG00000271989	10.3486998325153	-0.624049222431711	0.477768428971282	-1.30617509360214	0.191493020628861	0.495284726592379	RP4-736L20.3	ENST00000607572	antisense
138212	ENSG00000272004	8.37724469462347	0.0273585417646553	0.48241903066397	0.0567111577812359	0.954775285697729	0.99117137118804	RP11-345P4.10	ENST00000607013	antisense
138213	ENSG00000272008	10.9193164703918	0.41266829001165	0.430132178322456	0.959398786719662	0.337357886092184	0.651723762593899	RP11-393I2.4	ENST00000606274	antisense
138214	ENSG00000272009	8.65444407710903	0.944591004218124	0.470058660596319	2.00951728667186	0.0444823032829198	0.224119970217503	RP1-313I6.12	ENST00000605945	antisense
138215	ENSG00000272010	5.94132618588255	0.385733909090368	0.683573466279437	0.564290347882936	0.572556549180368	0.819996112306379	CTD-3025N20.3	ENST00000606963	lincRNA
138216	ENSG00000272017	14.5408863269105	0.39075932024029	0.356872495658132	1.09495499091255	0.273536355532359	0.592841690116533	RP1-199J3.7	ENST00000607332	antisense
138217	ENSG00000272030	31.8044720514589	0.420863491946641	0.290099201164935	1.45075715567848	0.146847493810224	0.430025565489209	RP1-178F15.4	ENST00000607839	antisense
138219	ENSG00000272031	91.359327308619	1.09158738355741	0.236686921243114	4.61194635438339	3.98915959531285e-06	0.000319043790087586	ANKRD34A	ENST00000606888	protein_coding
138222	ENSG00000272034	17.676772201719	0.217148289296077	0.448997751286133	0.483628901646091	0.628649259579703	0.85104204446248	SNORD14A	ENST00000606526	snoRNA
138223	ENSG00000272040	10.4991095754227	0.47278031907859	0.40588666866332	1.16480869065142	0.244096440263754	0.561776937936928	CTC-366B18.4	ENST00000606908	lincRNA
138224	ENSG00000272047	846.623056717792	0.156549546489334	0.13322207536558	1.17510214474395	0.239953852716552	0.556829596305027	GTF2H5	ENST00000607778	protein_coding
138225	ENSG00000272054	32.4477279642739	0.173586109792217	0.236554077341224	0.733811531567149	0.463063611447363	0.748337369348331	RP11-423P10.2	ENST00000606229	sense_intronic
138226	ENSG00000272055	23.8744095424137	0.362442779366643	0.362118156949664	1.00089645440514	0.316876870874121	0.634405759824698	RNU6-6P	ENST00000606623	snRNA
138227	ENSG00000272056	7.87616333765829	-0.0766619491412464	0.511010926611263	-0.150020175986501	0.880748697264293	0.964392293996998	RP11-503P10.1	ENST00000607407	antisense
138228	ENSG00000272070	9.12315120740525	0.717806063497188	0.530863275062339	1.35214865525007	0.176327765082032	0.47330200099499	AC005618.6	ENST00000606901	lincRNA
138230	ENSG00000272072	5.52455876398489	0.983760188271929	0.600718989309301	1.63763790687397	0.101497250577817	0.354296937094761	CTA-363E19.2	ENST00000607036	antisense
138231	ENSG00000272077	64.5196507417408	-0.283129389612218	0.280503995141606	-1.00935956177482	0.312802224639753	0.631187230737811	RP11-348P10.2	ENST00000606008	lincRNA
138232	ENSG00000272079	15.5266438123273	-0.676211287622612	0.664453027169558	-1.01769615002454	0.30882237747083	0.627872608785714	LA16c-380H5.5	ENST00000607794	lincRNA
138233	ENSG00000272081	16.9229291491516	0.413369752116742	0.349784646353697	1.18178358148616	0.237291584093318	0.554358903266767	CTD-2376I4.2	ENST00000606587	lincRNA
138234	ENSG00000272084	25.1560735403019	0.579491393739515	0.402977985377735	1.43802245970415	0.150427681634651	0.43553525273512	RP5-1126H10.2	ENST00000606379	3prime_overlapping_ncRNA
138235	ENSG00000272086	68.4498386411852	-0.123089165469122	0.243249936299069	-0.506019312242645	0.612843092367996	0.843227570299633	CTD-2186M15.3	ENST00000606994	lincRNA
138236	ENSG00000272092	31.7406288682356	0.327388169280763	0.399227576044796	0.820053996580707	0.41218532587563	0.71078511549281	RP11-350N15.5	ENST00000607047	lincRNA
138237	ENSG00000272097	5.55972232489053	-0.0170510386276452	0.52993840032896	-0.0321755106198395	0.974332085759264	0.997778873128484	RP11-421M1.8	ENST00000606522	lincRNA
138239	ENSG00000272106	194.060943597898	0.302674885609398	0.23346162994667	1.29646522933357	0.194815251790259	0.500747350897925	RP11-345P4.9	ENST00000607222	antisense
138240	ENSG00000272114	5.13685011411735	-0.135632958722299	0.825088883770535	-0.164385875740412	0.869427381846699	0.959814280226287	RP1-261G23.7	ENST00000607600	antisense
138241	ENSG00000272121	60.6909315621491	-0.890114307763547	0.479641377992087	-1.8557913236965	0.0634833077419576	0.271851091313789	RP4-555D20.4	ENST00000606217	lincRNA
138242	ENSG00000272129	12.6217858341865	0.286785524351793	0.434151320898722	0.660565822437504	0.508890793273756	0.779514686414896	RP11-250B2.6	ENST00000606629	lincRNA
138243	ENSG00000272140	19.2424080379286	-0.0686357648128995	0.352501929861619	-0.194710323543033	0.845619729577737	0.951300086913586	RP11-574K11.29	ENST00000415917	lincRNA
138245	ENSG00000272142	98.976121313647	-0.116798994378942	0.301954354722379	-0.386810100772776	0.6988967988781	0.885933639586581	RP11-428J1.5	ENST00000606761	lincRNA
138248	ENSG00000272143	17.8604638669192	-1.65677454093901	0.494077931551757	-3.35326561891878	0.000798640226765009	0.0166939493549043	FGF14-AS2	ENST00000606448	lincRNA
138249	ENSG00000272144	6.33453884243259	1.37351801705224	0.605850581044422	2.2670903685269	0.0233847058290532	0.156290326562985	CTD-2035E11.5	ENST00000607250	lincRNA
138250	ENSG00000272145	54.7457178701072	0.442084816207148	0.191448607135935	2.30915660772217	0.0209348924721931	0.146199834611275	NFYC-AS1	ENST00000606277	antisense
138251	ENSG00000272146	13.3454195403345	0.0758334999711681	0.394500151692116	0.192226795467373	0.847564557533616	0.952026336832661	ARF4-AS1	ENST00000606192	antisense
138254	ENSG00000272148	7.37220266117283	0.252984107654994	0.450454002672679	0.561620290093913	0.574374753206155	0.821233364822038	RP11-195B17.1	ENST00000607659	antisense
138255	ENSG00000272149	4.23360961000559	0.0838694381929192	0.929574878898915	0.0902234344932631	0.928109662237197	0.980088905579495	RP11-627J17.1	ENST00000607832	antisense
138256	ENSG00000272150	95.8106378742204	-0.377336362403867	0.322990290217179	-1.16825915153717	0.242702246997823	0.559885827820228	NBPF25P	ENST00000619932	processed_transcript
138258	ENSG00000272153	8.71901533183979	-0.32550172663324	0.478608894200762	-0.680099619077914	0.496441385656578	0.771986987424331	RP1-286D6.5	ENST00000607459	antisense
138259	ENSG00000272159	9.27811668102264	0.764205132082104	0.57463205638305	1.32990341139737	0.183550097302509	0.484537496074865	RP11-350N15.6	ENST00000606593	antisense
138260	ENSG00000272163	26.588151110681	0.334913842638243	1.38663485361959	0.241529946953233	0.809144409075793	0.934564699039251	GS1-72M22.1	ENST00000607058	antisense
138261	ENSG00000272168	10.0474705546647	-0.408535720703445	0.898434382055159	-0.454719597628181	0.649310980006119	0.861065877883871	CASC15	ENST00000606336	lincRNA
138269	ENSG00000272170	4.71832219683161	0.305942044442012	0.676656972588636	0.452137577584685	0.651169874103927	0.862055791734163	RP11-387M24.5	ENST00000606123	antisense
138270	ENSG00000272172	20.1128104810728	-0.123270447957023	0.291131172407043	-0.423418924664905	0.671989639798121	0.873821007782736	RP13-582O9.7	ENST00000607376	antisense
138271	ENSG00000272173	55.2437416989938	0.226806583468212	0.323621378727632	0.700839309071412	0.483403303334641	0.761793210190562	U47924.31	ENST00000607421	antisense
138272	ENSG00000272182	35.657559249339	-0.351678600552492	0.288129156723082	-1.22055887905328	0.222253083716451	0.535748217711565	RP11-802O23.3	ENST00000607214	antisense
138273	ENSG00000272183	5.47058107342346	-0.33839429458749	0.789883253487299	-0.428410519014669	0.668352267626428	0.871820207707207	RP11-523H20.3	ENST00000606287	antisense
138274	ENSG00000272186	11.494549576609	0.220266637812056	0.425279598088803	0.517933704795454	0.604504524877254	0.839106416427463	RP11-110I1.13	ENST00000607709	antisense
138275	ENSG00000272195	14.9867357776282	0.843334828132678	0.415344460908134	2.03044679177558	0.0423111444738457	0.21824070060185	RP11-156E8.1	ENST00000607453	antisense
138276	ENSG00000272196	4.57427161763287	-0.436312440827683	1.12947283661255	-0.386297418303787	0.699276412297766	0.886153780654658	HIST2H2AA4	ENST00000607355	protein_coding
138277	ENSG00000272217	3.90219424900354	-0.0128004650630539	0.659517108781238	-0.019408844581316	0.984514954782787	0.999627708401254	XXbac-BPG157A10.21	ENST00000606432	lincRNA
138278	ENSG00000272221	109.545686556424	0.350435446878212	0.398371782883105	0.879669348923342	0.379038458540457	0.686474736681487	XXbac-BPG181B23.7	ENST00000606743	lincRNA
138279	ENSG00000272223	4.3178015423227	0.70823420357912	0.560668662750207	1.26319562806502	0.20651888365045	0.516118836197636	RP1-20C7.6	ENST00000607790	antisense
138280	ENSG00000272226	4.90620306723934	0.0822856499870434	0.576792009775781	0.142660870109887	0.88655802166964	0.966133587184715	RP11-63G10.3	ENST00000607372	lincRNA
138281	ENSG00000272234	3.75596699906618	-4.46904219695151	1.61388176539295	-2.7691261483851	0.0056206868171312	0.0632520512156986	CTD-2325A15.5	ENST00000606056	antisense
138282	ENSG00000272235	10.1918724584772	-0.118856054767477	0.573236087626092	-0.20734224054122	0.835742587657	0.945677485449571	RP11-22L13.1	ENST00000607061	lincRNA
138283	ENSG00000272256	18.3003540658107	-0.105124862915828	0.361240198471318	-0.291010976521137	0.771042924600845	0.917637159151977	RP11-489E7.4	ENST00000606596	antisense
138284	ENSG00000272263	9.38738038573799	-0.0189849683629368	0.480923603513299	-0.0394760586177215	0.968510841090006	0.996487820442877	RP11-767C1.2	ENST00000606447	antisense
138285	ENSG00000272267	32.6890305617395	0.216906518495206	0.24815985551087	0.874059658233903	0.382085765534916	0.688159713702177	RP11-375N15.2	ENST00000607598	antisense
138286	ENSG00000272269	654.587382619893	-0.670250298127204	0.231673752062755	-2.89307827131685	0.00381486216776785	0.0492044032837874	RP11-500C11.3	ENST00000606771	antisense
138287	ENSG00000272273	20.4272836322942	0.784279269513525	0.437905790833443	1.79097715976956	0.0732969603076001	0.2952867449671	XXbac-BPG252P9.10	ENST00000607333	antisense
138288	ENSG00000272275	23.5089448600747	0.0104241384697629	0.409728992165781	0.025441544701687	0.979702773941516	0.999408658587828	RP11-791G15.2	ENST00000606907	lincRNA
138289	ENSG00000272277	67.9506061490408	0.287660560610098	0.281325906776252	1.02251713646438	0.306536206237959	0.625694491556305	RP1-40E16.12	ENST00000606441	antisense
138290	ENSG00000272282	4.17720684064765	-1.41122227884885	1.1074248124905	-1.2743278486556	0.202547250905749	0.510496902060248	RP11-222K16.2	ENST00000606069	lincRNA
138291	ENSG00000272288	25.7591206046056	0.0350177176890041	0.334619976637699	0.104649214433837	0.916654161599491	0.976449220114593	RP11-140K17.3	ENST00000606971	antisense
138293	ENSG00000272293	6.17360442954213	0.963524460028924	1.00102217426089	0.962540575827255	0.335778131254686	0.650455936801127	RP11-91J19.3	ENST00000607549	antisense
138294	ENSG00000272305	4.80280829936044	-0.189567541690207	0.675166343389894	-0.280771610649933	0.778885579491666	0.921224867643919	RP11-894J14.5	ENST00000607495	nonsense_mediated_decay
138297	ENSG00000272308	5.56404574180314	-0.21536450872232	0.587641102062684	-0.366489865951117	0.713999573207407	0.892717313766731	RP11-231G3.1	ENST00000607723	lincRNA
138298	ENSG00000272316	29.8817257224458	0.196105223984125	0.338490659302866	0.579351951359636	0.562351717915715	0.812302595624996	XXbac-BPGBPG55C20.2	ENST00000606125	lincRNA
138299	ENSG00000272323	3.99609372888593	0.00800992072328597	0.78328379319423	0.0102260774356399	0.991840912899683	0.999627708401254	CTD-2517O10.6	ENST00000606401	antisense
138300	ENSG00000272324	18.5155708973079	0.323079362258113	0.388507157362286	0.831591789586617	0.405639398029001	0.705942024374653	CTD-2154B17.4	ENST00000606513	antisense
138302	ENSG00000272325	2975.24192288802	-0.148661069042008	0.197422348692578	-0.753010335590221	0.451443703196611	0.740384191993588	NUDT3	ENST00000607016	protein_coding
138303	ENSG00000272333	4735.02061540482	-0.0178755338262122	0.166258439796941	-0.107516549824746	0.914379196564641	0.975694575681564	KMT2B	ENST00000420124	protein_coding
138308	ENSG00000272335	83.9877446728532	0.0138050619337855	0.259838767043251	0.0531293389776886	0.957628855334415	0.99298791948369	RP11-53O19.3	ENST00000607056	lincRNA
138309	ENSG00000272338	7.8888633368074	1.27785137425868	0.412047066804676	3.10122672190849	0.00192720669191796	0.0310809031258793	RP11-722E23.2	ENST00000606064	lincRNA
138310	ENSG00000272341	35.6960769358727	0.0199582631390931	0.258860761540686	0.0771003802210335	0.938543690529911	0.984311177331766	RP1-151F17.2	ENST00000606924	lincRNA
138311	ENSG00000272345	15.2043393383143	0.151801183954279	0.459260394942929	0.330534018665255	0.740996492463841	0.905989914688968	RP1-30M3.5	ENST00000607014	antisense
138312	ENSG00000272356	15.3262891014956	0.292597916600717	0.382962879797943	0.764037278900494	0.444845027461919	0.735335837173702	RP5-1112D6.8	ENST00000607434	antisense
138313	ENSG00000272367	18.5829487392657	0.165244753500461	0.383260422190941	0.4311552770198	0.66635547015202	0.870893461214895	CTC-428H11.2	ENST00000607486	antisense
138314	ENSG00000272368	15.5255264755823	0.0932151259728322	0.359265005343364	0.259460633756251	0.795279851930278	0.928146803739462	RP4-605O3.4	ENST00000552815	antisense
138316	ENSG00000272369	3.99572684836535	0.78941026492212	0.910475280372877	0.867030969362314	0.385925041357284	0.691402155359508	RP11-446N19.1	ENST00000607353	lincRNA
138317	ENSG00000272370	16.5506851013296	-0.556636139252599	0.39110634379579	-1.42323474953206	0.154668115217151	0.442298247450717	RP11-307L14.1	ENST00000607786	lincRNA
138318	ENSG00000272374	24.0917418337741	0.361351874281742	0.342921480373679	1.05374523021416	0.291999574977832	0.611793544525954	RP3-329A5.8	ENST00000605896	lincRNA
138319	ENSG00000272375	5.10899782163851	0.527515315374939	0.539691882980383	0.977437927103517	0.328352394120535	0.644541369261787	RP11-51J9.6	ENST00000606555	lincRNA
138320	ENSG00000272379	5.96590336925022	1.50929317657499	0.563957579659238	2.67625302152506	0.0074450415617084	0.0757675610967807	RP1-257A7.5	ENST00000606393	lincRNA
138321	ENSG00000272389	4.82623680803147	-0.0152409890194463	0.658835719376207	-0.023133216022162	0.981544010216091	0.999408658587828	CTC-487M23.7	ENST00000607284	antisense
138322	ENSG00000272391	5923.21846470827	-0.115264846517541	0.166581187889791	-0.691943958244551	0.488972523605268	0.766131736424423	POM121C	ENST00000614583	retained_intron
138330	ENSG00000272398	5.48606963280189	-0.521060803479306	1.13576160834279	-0.458776559844805	0.646394629021587	0.859574118100307	CD24	ENST00000619133	protein_coding
138338	ENSG00000272405	9.65137775735684	2.00485628392025	1.65812494227244	1.20911050356231	0.226620394435741	0.540942102062636	RP11-284F21.10	ENST00000605886	antisense
138339	ENSG00000272407	7.70655732575342	-0.539578234850326	0.513406667222785	-1.05097629091791	0.293269479118483	0.613337180300869	RP3-511B24.5	ENST00000606979	transcribed_processed_pseudogene
138340	ENSG00000272416	3.17836060001195	-0.184890869373473	0.72304002278956	-0.255713188130507	0.798172311013334	0.929314812162619	CTD-2081C10.7	ENST00000606482	lincRNA
138341	ENSG00000272419	43.034450316323	-3.09753886697439	1.14402469900714	-2.70758041296017	0.00677756494280297	0.0714067248675137	RP11-403I13.8	ENST00000578899	lincRNA
138349	ENSG00000272432	6.04568945354379	-0.00963332663943159	0.634422955925707	-0.0151843916577314	0.987885073880739	0.999627708401254	RP3-465N24.6	ENST00000607698	lincRNA
138350	ENSG00000272434	42.9270482919423	-0.45856001843278	0.240712789997032	-1.90500894629834	0.0567789081913984	0.256608255915308	RP13-131K19.6	ENST00000607245	antisense
138351	ENSG00000272440	4.81318612132957	0.152097526670794	0.700837821681014	0.21702242939169	0.828190865348834	0.942685481038824	RP11-379F4.6	ENST00000606185	lincRNA
138352	ENSG00000272447	312.869080647155	-0.113965087755443	0.137927522054485	-0.826267927226475	0.408652122985121	0.707812718291756	RP11-182L21.6	ENST00000605920	lincRNA
138353	ENSG00000272449	11.4088538822196	-0.508337880802597	0.635549486178021	-0.799839968181815	0.423803522833696	0.720255074669732	RP3-395M20.12	ENST00000606645	lincRNA
138354	ENSG00000272455	199.527152683176	-0.353333815129041	0.262890249528362	-1.34403545115477	0.178936923350426	0.477801783413314	RP4-758J18.13	ENST00000607307	lincRNA
138355	ENSG00000272459	5.5906499549327	1.27352071798199	0.84203789077562	1.5124268538663	0.130425307682311	0.405098658140094	RP11-1277A3.3	ENST00000606358	lincRNA
138356	ENSG00000272462	88.9380332822067	-2.08868360258469	0.329905183238432	-6.33116334239325	2.43319586135819e-10	9.51777741113822e-08	U91328.19	ENST00000606723	lincRNA
138357	ENSG00000272463	23.9092066068273	1.23691663817572	0.925365119543222	1.33667955713123	0.181327257633609	0.480968908595704	RP11-532F6.3	ENST00000606285	lincRNA
138358	ENSG00000272468	38.3504158651436	0.328059124905043	0.588299969942107	0.557639200520997	0.577090782544694	0.822015512492888	RP1-86C11.7	ENST00000607175	lincRNA
138359	ENSG00000272476	156.749878390378	0.0529230491886237	0.258322307771196	0.204872160074922	0.83767200689076	0.946914436540973	RP1-191J18.66	ENST00000606070	antisense
138360	ENSG00000272482	6.2013744902266	-0.214494116565046	1.00608202390853	-0.213197444609692	0.831172961358332	0.943679139028448	RP11-474O21.5	ENST00000606790	lincRNA
138361	ENSG00000272486	9.2695191673067	-1.2165090410585	0.684551904013108	-1.77708809796139	0.0755537461137531	0.300522175786765	RP11-532M24.1	ENST00000606244	antisense
138362	ENSG00000272498	9.30595996294329	-0.341728864188681	0.508722732354746	-0.671738930570109	0.501749912751456	0.775366155935558	RP11-415F23.3	ENST00000607363	antisense
138363	ENSG00000272501	84.5098176928678	-0.0242420919861642	0.396267015219774	-0.0611761540957914	0.951218920429593	0.989532607423348	XXbac-BPG299F13.17	ENST00000606367	antisense
138364	ENSG00000272502	6.88830501389191	-1.71672160039083	0.949462168687756	-1.80809900278965	0.0705910933772936	0.289385819915986	RP11-713M15.2	ENST00000605955	antisense
138365	ENSG00000272512	47.8297899173466	0.312768970519407	0.730957530086519	0.42788938843326	0.668731653223019	0.871997865776109	RP11-54O7.17	ENST00000606034	lincRNA
138366	ENSG00000272518	25.7939047474963	-0.590476964481355	0.309242947144164	-1.90942742569998	0.0562069756342031	0.255085216056424	RP11-26J3.3	ENST00000606512	sense_intronic
138367	ENSG00000272523	17.3685191699531	0.256869038037808	0.378843813511737	0.678034136697997	0.49775004922068	0.772904695700737	LINC01023	ENST00000606054	lincRNA
138368	ENSG00000272525	13.4009300646873	0.422899349054872	0.4107989631924	1.02945573613048	0.303265569633669	0.622998241849747	RP11-79P5.9	ENST00000607001	lincRNA
138369	ENSG00000272529	5.38889655460116	-1.54261106202203	0.800753122317039	-1.92645026167162	0.0540481767005414	0.250009132129746	RP11-415F23.4	ENST00000606713	antisense
138370	ENSG00000272540	506.501864611246	-0.249040921740877	0.229165373481706	-1.08673015454823	0.277156083315622	0.596750998443985	XXbac-BPG252P9.9	ENST00000607476	antisense
138371	ENSG00000272551	8.42155871477517	0.00760304073480826	0.65870663440549	0.0115423776499083	0.990790719565308	0.999627708401254	RP11-324L17.1	ENST00000608775	lincRNA
138372	ENSG00000272556	142.949834466345	0.0593992847521788	0.281281248446704	0.211173994285771	0.832751502717316	0.944229779143056	GTF2IP13	ENST00000609439	processed_transcript
138374	ENSG00000272572	15.7659298020416	0.449363277311021	0.404663785983341	1.1104608143253	0.266800504854249	0.585768554080449	RP11-179B2.2	ENST00000608554	antisense
138375	ENSG00000272574	23.1412476158489	-0.251138334300557	0.478474079592733	-0.524873436225261	0.599671176760206	0.836441135482848	RP11-359K18.4	ENST00000609669	sense_intronic
138376	ENSG00000272578	34.0746559338432	0.400189543166109	0.346192729747081	1.15597327378445	0.247692089060495	0.566416624579877	AP000347.2	ENST00000417194	processed_transcript
138385	ENSG00000272579	21.82740620891	0.202800740042355	0.387630488281778	0.523180570602937	0.600848600921236	0.836848185947211	RP11-101E13.5	ENST00000608166	antisense
138386	ENSG00000272588	4.32924272743462	0.10554540576972	0.850650315743371	0.124076137769355	0.901254991446208	0.971660033585368	RP11-440L14.4	ENST00000607877	antisense
138387	ENSG00000272599	185.998252683395	0.233113734522109	0.172320403095374	1.35279241653751	0.176121956119502	0.47298561527337	RP11-152N13.16	ENST00000608444	antisense
138389	ENSG00000272602	341.180418530472	-0.117564461148611	0.175482098331015	-0.669951307094852	0.502888831171451	0.776252318074189	ZNF595	ENST00000610261	protein_coding
138394	ENSG00000272604	78.6949876222949	0.322676893935318	0.25128239184469	1.28412059263888	0.199099763806892	0.505479386186154	RP11-251G23.5	ENST00000609827	antisense
138395	ENSG00000272606	24.0194270506419	0.191032903177493	0.332745955234156	0.574110369104447	0.565893117024821	0.815126805380582	RP11-554J4.1	ENST00000608113	antisense
138396	ENSG00000272610	4.220338905416	-0.889031248995504	0.754416208877666	-1.17843603906404	0.238622817278866	0.55565876078986	MAGI1-IT1	ENST00000460754	sense_intronic
138397	ENSG00000272617	358.449894588354	0.0200980453194006	0.121228858028818	0.165785982365874	0.868325377912606	0.959705853376218	COG8	ENST00000306875	protein_coding
138399	ENSG00000272620	25.2143712266867	0.0649891270624694	0.442340597436377	0.146921009374042	0.883194368790808	0.964971144211214	AFAP1-AS1	ENST00000608442	antisense
138400	ENSG00000272622	22.3947177556585	0.737909731046957	0.5005173690411	1.47429395399536	0.140402462337106	0.419997020956689	RP11-395N3.2	ENST00000607970	lincRNA
138401	ENSG00000272625	13.2079011754401	-2.37467870449464	0.605080730461195	-3.92456507858819	8.68865692134422e-05	0.0034173265997404	RP11-737O24.5	ENST00000608032	antisense
138402	ENSG00000272630	12.1653612745676	0.653962495652844	0.497448457594505	1.31463367846226	0.188633045744084	0.491194788929825	RP11-344N10.5	ENST00000608005	lincRNA
138403	ENSG00000272631	118.353866038348	0.224037622016835	0.199865946687775	1.12093943830671	0.262313642041658	0.582275659810589	RP11-359E3.4	ENST00000608826	antisense
138404	ENSG00000272638	5.94080893616802	-0.399338563068688	0.719337472389138	-0.555147727453101	0.578793619665308	0.822759619263416	GS1-114I9.1	ENST00000608195	antisense
138405	ENSG00000272644	35.8478584416776	0.28151796532235	0.226602327447782	1.24234366210216	0.214109792338504	0.52537163078453	RP11-33O4.1	ENST00000607956	lincRNA
138406	ENSG00000272645	72.8483337120271	0.427665165908687	0.246582292322573	1.73437095535321	0.0828522850831385	0.316211470867242	GTF2IP20	ENST00000608760	retained_intron
138409	ENSG00000272654	12.3877068797608	0.31996775097456	0.418283398892055	0.764954458680616	0.444298663597788	0.734827909643513	RP11-422P24.11	ENST00000608236	lincRNA
138410	ENSG00000272655	252.579102736981	0.184073133715621	0.175101058298408	1.05123941285336	0.29314864576563	0.613144075928619	POLR2J4	ENST00000326391	processed_transcript
138412	ENSG00000272661	17.2344392843018	0.672329350256585	0.363919583064565	1.84746680735041	0.0646795144805177	0.275057338314659	RP4-548D19.3	ENST00000607902	antisense
138413	ENSG00000272662	3.90187918450715	0.980363628004043	0.620919087707889	1.57889111063253	0.114361035327147	0.377703916798932	RP11-190C22.8	ENST00000609598	lincRNA
138414	ENSG00000272663	6.32736462148321	-0.137104401468331	0.640928036888474	-0.213915437580067	0.830613001427813	0.943595316966837	RP11-191L17.1	ENST00000609028	lincRNA
138415	ENSG00000272667	175.111058763173	0.212768761000322	0.123136155613116	1.72791459941973	0.0840035364770787	0.319246084396374	RP11-395A13.2	ENST00000609350	lincRNA
138416	ENSG00000272668	4.95229775377777	1.11059633778333	0.909601991417827	1.22096955400483	0.222097547587669	0.535661707866849	RP11-190A12.8	ENST00000608430	antisense
138417	ENSG00000272669	136.97636267261	0.219898165851315	0.391015764328375	0.562376727263212	0.57385937194253	0.820769214730194	RP3-508I15.21	ENST00000609212	antisense
138418	ENSG00000272674	25.4349010354292	-0.934461222398829	0.848877320098785	-1.1008201070681	0.270974958838231	0.59053436633364	PCDHB16	ENST00000609684	protein_coding
138420	ENSG00000272677	35.1997662386835	0.0778779762919954	0.278029217336854	0.28010716657034	0.779395286580735	0.921480746747869	RP11-127B20.3	ENST00000609552	antisense
138422	ENSG00000272686	90.9888191550498	0.131385619683199	0.246876720969045	0.532191205260189	0.594593573570301	0.833051003035015	RP11-390E23.6	ENST00000607957	antisense
138423	ENSG00000272688	22.789669502247	0.500971406094201	0.444056251270352	1.12817104738651	0.25924768875546	0.578376036034593	RP13-270P17.3	ENST00000609924	lincRNA
138424	ENSG00000272690	8.78080756352095	0.329945340798368	0.567840798875086	0.581052544044038	0.561205041056549	0.811669926252625	RP11-803B1.8	ENST00000608169	lincRNA
138427	ENSG00000272693	36.5566146357644	0.113736909791916	0.310307644011409	0.366529513490599	0.71396999396453	0.892717313766731	RP11-479O9.4	ENST00000633579	lincRNA
138429	ENSG00000272695	457.809471477021	-0.515055155864509	0.427406302080338	-1.20507150539791	0.228175698853626	0.543087950562774	GAS6-AS2	ENST00000608651	lincRNA
138430	ENSG00000272696	10.0252283901207	0.454661897538892	0.571378711583979	0.795727751701627	0.426190292912184	0.721735031175357	RP11-339B21.13	ENST00000609315	antisense
138431	ENSG00000272701	2.91624322885679	0.64983951408546	2.02403183805045	0.321061903211654	0.748163479994051	0.909737699010457	MESTIT1	ENST00000610046	antisense
138432	ENSG00000272702	17.2470109706785	0.157700524624817	0.33154069388906	0.475659632532431	0.634316884146828	0.853283707850053	RP11-44N22.3	ENST00000608612	antisense
138434	ENSG00000272707	7.99437312983152	0.472760746674257	0.45865017850889	1.03076542608408	0.302650835138996	0.622755699281347	RP11-534C12.1	ENST00000609789	lincRNA
138435	ENSG00000272711	241.974071201245	-0.159143486396181	0.170253965082584	-0.934741733145459	0.349921414004797	0.662153339837435	RP11-259N19.1	ENST00000610008	lincRNA
138436	ENSG00000272716	13.301355065711	0.606705325129514	0.422543473565995	1.43584119288203	0.15104753529582	0.436485785675524	RP11-563N4.1	ENST00000608489	lincRNA
138437	ENSG00000272717	11.3049158583504	0.287082785332074	0.397234945672132	0.722702744206764	0.469862529246184	0.752970015210607	RP11-342I1.2	ENST00000608402	antisense
138438	ENSG00000272721	4.28031755545861	0.601903396812617	0.729689202781243	0.824876391919237	0.409441770672374	0.708344130727005	RP11-778D9.12	ENST00000608232	antisense
138440	ENSG00000272729	3.88842663770818	-0.958582528446993	1.12633931683362	-0.851060168210922	0.394735930373696	0.698211691692813	RP11-387A1.5	ENST00000608941	antisense
138441	ENSG00000272734	276.697324988116	0.5726204044125	0.321994645152026	1.77835381126336	0.0753457635989651	0.3004056260319	ADIRF-AS1	ENST00000609170	retained_intron
138445	ENSG00000272742	6.05238071797393	-0.0144825184711727	0.626944259826755	-0.023100169184378	0.981570370733513	0.999408658587828	CTB-43P18.1	ENST00000503553	antisense
138446	ENSG00000272744	4.76484912330585	0.774935100938549	0.637416906861282	1.21574293464292	0.224082863210053	0.537928890772269	RP11-367N14.3	ENST00000608204	lincRNA
138447	ENSG00000272750	50.89892116137	0.153956689211435	0.314131751345839	0.490102285273093	0.624061521058822	0.849135586500903	RP11-378J18.8	ENST00000608771	antisense
138448	ENSG00000272752	11.0683923127624	-0.498600033536859	0.43275277889006	-1.15215905676143	0.249255718837851	0.567784715021754	STAG3L5P-PVRIG2P-PILRB	ENST00000470714	processed_transcript
138453	ENSG00000272758	65.2797288542653	-0.302147040821282	0.249367174588415	-1.21165522815896	0.225644384133945	0.539870249138978	RP11-299J3.8	ENST00000608756	antisense
138458	ENSG00000272760	22.7096213058232	0.678269975611059	0.508216926480519	1.33460721253065	0.182004936186331	0.481883094298682	RP11-5C23.1	ENST00000608064	antisense
138459	ENSG00000272763	89.1059950152571	-3.38084662319344	1.63823666271192	-2.06371075690421	0.0390451488393912	0.208441025342596	RP11-357H14.17	ENST00000433510	lincRNA
138462	ENSG00000272764	37.2582955587505	-0.0294256380888257	0.219897930415473	-0.133814984221221	0.8935488780695	0.969001656860481	RP11-318E3.9	ENST00000608273	lincRNA
138463	ENSG00000272767	137.866031030479	0.716774895196378	0.146574132783067	4.89018683983769	1.00740310128749e-06	0.000108586424962928	JMJD1C-AS1	ENST00000609436	antisense
138464	ENSG00000272768	89.7376895991359	-0.00332148844918915	0.207658433845398	-0.0159949605112693	0.987238412111201	0.999627708401254	RP4-673M15.1	ENST00000608450	antisense
138465	ENSG00000272770	5.93875829457582	0.824214844068216	0.57770696089601	1.42670055903408	0.153666224448772	0.441090747537143	RP11-74E22.5	ENST00000610120	antisense
138466	ENSG00000272777	19.8536343322041	-0.497932320043183	0.406417700052513	-1.22517380512425	0.220509741839381	0.533522501887002	RP11-571L19.8	ENST00000609071	lincRNA
138467	ENSG00000272779	937.177738815878	0.395746709519738	0.18991483051206	2.08381150883636	0.0371773160643031	0.20264321707814	LL22NC03-80A10.6	ENST00000413293	transcribed_unprocessed_pseudogene
138468	ENSG00000272787	6.39125826010704	-3.64401490378535	1.85237074634847	-1.96721682793183	0.0491582187960477	0.236967802260433	KB-226F1.2	ENST00000609736	lincRNA
138469	ENSG00000272788	16.736804609739	-0.56809706934966	0.35748791951138	-1.58913641089227	0.112029598970942	0.373038971097483	RP11-674N23.4	ENST00000609424	sense_intronic
138470	ENSG00000272789	9.16726075427783	2.23985304062558	0.903224330742941	2.47984134659349	0.0131440852632601	0.109401491998054	RP11-286H15.1	ENST00000609697	antisense
138471	ENSG00000272791	11.9299564076384	0.393521402803037	0.413513496896352	0.951653103844572	0.341272940214407	0.654733132618456	RP11-464F9.22	ENST00000609434	lincRNA
138472	ENSG00000272800	8.09044482774666	-0.220257119750983	0.528110386295643	-0.417066441915574	0.676629809907593	0.876138997014494	RP11-438L19.1	ENST00000608537	lincRNA
138473	ENSG00000272807	13.278312118269	0.211717483742573	0.389135971129892	0.544070709083593	0.58639281585862	0.827147589849354	RP11-260M2.1	ENST00000608095	antisense
138474	ENSG00000272808	25.8561107366093	0.0649571656366896	0.718235059032985	0.0904399817577081	0.92793758600797	0.979955292822279	RP11-66B24.7	ENST00000431060	processed_transcript
138475	ENSG00000272812	15.0984790423514	0.865213065479075	0.381741578588328	2.26648893913682	0.0234214636192438	0.156394240069673	RP5-855D21.3	ENST00000609090	sense_intronic
138476	ENSG00000272817	5.07967439069316	0.540697741691112	0.722059227819908	0.748827410354721	0.453961236492752	0.741911428282062	RP11-402D21.2	ENST00000610263	antisense
138477	ENSG00000272821	421.424027227574	-0.210805866581285	0.171025562521768	-1.23259858627539	0.217725564645023	0.530173795676442	CTA-384D8.36	ENST00000608319	antisense
138478	ENSG00000272823	2.56523500315153	0.217032048700004	1.40406442131869	0.154574138767913	0.877157059191561	0.962315148752744	RP11-295M18.6	ENST00000609941	lincRNA
138479	ENSG00000272829	7.11051602098323	0.355589016861664	0.51071090046704	0.696262829981662	0.48626424649535	0.764439038851701	XXbac-B135H6.18	ENST00000610278	lincRNA
138480	ENSG00000272831	123.043649799389	0.0175400009507003	0.219345319961947	0.0799652390748215	0.936264902605175	0.983477365107476	RP11-792A8.4	ENST00000607978	antisense
138481	ENSG00000272836	7.25136826461412	0.179572016625559	0.491248093662284	0.365542419283175	0.714706548242956	0.893289762324926	RP3-402G11.27	ENST00000610050	antisense
138482	ENSG00000272841	243.190195766394	0.0050687454523056	0.323508905575996	0.0156680244807508	0.987499236633084	0.999627708401254	RP3-428L16.2	ENST00000608721	antisense
138483	ENSG00000272842	6.13122045959482	-1.30286011643352	0.716834868084919	-1.81751777771945	0.0691378687057939	0.285845087356663	RP11-513M16.7	ENST00000609609	antisense
138484	ENSG00000272843	11.0185402404814	0.558608754798704	0.429590199369727	1.30032937347795	0.193488104800082	0.498587026789912	RP11-313P13.5	ENST00000608799	antisense
138485	ENSG00000272844	5.35960449041437	0.228534583787277	0.594566027817792	0.384372085008047	0.700702687330984	0.886690878264637	RP11-484K9.4	ENST00000609673	antisense
138486	ENSG00000272848	3.97633560284086	-2.60056170387887	1.14514079447935	-2.2709536822162	0.0231497820036646	0.155541664593017	RP1-137D17.2	ENST00000607876	lincRNA
138487	ENSG00000272851	4.7478400483162	-0.942811293912724	0.826599161098101	-1.14059067354997	0.254040300170098	0.572687198834901	RP11-801F7.1	ENST00000609146	antisense
138488	ENSG00000272853	46.0559974795839	0.426894963764348	0.344278694437636	1.23996916062919	0.214986801066045	0.526251682573091	RP11-398C13.6	ENST00000609399	lincRNA
138489	ENSG00000272854	3.94909751128273	1.57364680209348	0.766902693541196	2.05195106934248	0.0401744179586366	0.212205359185394	RP4-593H12.1	ENST00000610269	antisense
138490	ENSG00000272858	5.99383655180436	-0.596577361457685	0.760583906662487	-0.784367584209771	0.432824453352743	0.726716457124663	CTA-292E10.8	ENST00000607919	sense_intronic
138491	ENSG00000272870	54.4987843126905	-0.250028698796328	0.344990865768302	-0.724740054318564	0.46861151752831	0.751906955409625	RP11-798M19.6	ENST00000609153	antisense
138495	ENSG00000272872	7.58018954279177	3.02369008163641	1.98517734087555	1.52313348504312	0.127725312906128	0.399691982816356	LL22NC03-N14H11.1	ENST00000608286	sense_intronic
138496	ENSG00000272886	3589.0277413623	-0.031803479036155	0.169435751613454	-0.187702292658462	0.851110032935169	0.953241476744221	DCP1A	ENST00000610213	protein_coding
138502	ENSG00000272888	1156.71257391062	0.112966357199596	0.215352971536842	0.524563726209229	0.599886508599593	0.836441135482848	LINC01578	ENST00000557682	lincRNA
138511	ENSG00000272892	5.73158409589259	1.78970490102847	0.548234266554599	3.26448930723711	0.00109661602156969	0.0207290676600462	RP11-57G10.8	ENST00000610279	lincRNA
138512	ENSG00000272894	9.92154980953768	0.126261208482567	0.485106927470081	0.260275006050814	0.794651650662353	0.927726047989465	RP5-1159O4.1	ENST00000609497	lincRNA
138515	ENSG00000272899	39.2461790459133	0.362613857587089	0.322594948871575	1.1240531163166	0.260990493079057	0.580578866055413	RP11-309L24.4	ENST00000609480	protein_coding
138516	ENSG00000272902	11.7166943272796	0.10522847961769	0.458916004681456	0.229297907556594	0.818637379690468	0.938518002826741	RP11-299H21.1	ENST00000610202	lincRNA
138517	ENSG00000272906	14.065790565082	1.03826636655933	0.365771899754298	2.83856241350626	0.00453172558479525	0.0548035661783501	RP11-533E19.7	ENST00000610272	lincRNA
138518	ENSG00000272908	16.2926135382595	-0.268833132111326	0.665920992520563	-0.403701242535952	0.686432425787136	0.879967910668834	RP11-121A8.1	ENST00000609522	lincRNA
138519	ENSG00000272909	41.1203732857924	-0.270615284347762	0.264572374554601	-1.02284029012226	0.306383364850052	0.625679327136593	CTD-2555O16.4	ENST00000609125	antisense
138520	ENSG00000272910	9.61719441412511	0.283849014885136	0.469596983520736	0.604452381182304	0.545542919300843	0.802513357608111	RP11-15L13.4	ENST00000608818	antisense
138521	ENSG00000272911	4.31458065033117	1.25113507596646	0.746691569510966	1.67557145018508	0.0938221648913315	0.339698763963666	RP11-74E22.6	ENST00000608984	lincRNA
138522	ENSG00000272913	197.353358600524	-0.0692540363278066	0.296301153978553	-0.233728540702272	0.815195729086969	0.936886751742736	RP11-440D17.3	ENST00000609975	lincRNA
138523	ENSG00000272914	5.07243879377691	-2.33409937941792	1.10481888514497	-2.11265340482631	0.0346304441523661	0.193919670872984	RP11-330O11.3	ENST00000608729	sense_intronic
138524	ENSG00000272916	6.78616069992927	0.901616293104455	0.581596574214891	1.55024347301489	0.121083089123622	0.388337559237602	RP11-574K11.31	ENST00000603027	nonsense_mediated_decay
138526	ENSG00000272918	14.7370715038951	0.202571292545608	0.476967790921518	0.424706440143962	0.671050688449054	0.873508357980701	CTB-152G17.6	ENST00000607968	antisense
138527	ENSG00000272931	10.4642435405994	1.02827182136318	0.721132897865537	1.42591167925736	0.153893837726012	0.441235194832586	RP5-943J3.2	ENST00000609194	lincRNA
138528	ENSG00000272933	29.9796775057165	0.355987866803359	0.316397693871277	1.12512788082516	0.26053484825103	0.58002346179662	RP11-47A8.5	ENST00000607967	lincRNA
138529	ENSG00000272936	15.1087966725398	0.359574873244153	0.599915163213869	0.599376203991638	0.548922041636135	0.803969555705617	RP11-700J17.2	ENST00000610267	antisense
138530	ENSG00000272941	119.68548339582	-0.266641080463952	0.88763632061485	-0.300394513238546	0.763876248352598	0.914984333113846	RP11-134L10.1	ENST00000608819	antisense
138531	ENSG00000272944	21.8284830850861	0.212243595437481	0.828970368669054	0.256032788938219	0.797925519009682	0.929228624876816	CTD-2308L22.1	ENST00000609776	antisense
138532	ENSG00000272948	14.5467176608945	0.51051433229264	0.386680950927084	1.3202469143325	0.186752593124289	0.488663985462898	AP001412.1	ENST00000608405	antisense
138533	ENSG00000272950	6.42002835092165	-1.20230799966246	0.761108158835075	-1.57968087151065	0.114179968390413	0.377429411548639	RP11-307C18.1	ENST00000610062	antisense
138534	ENSG00000272953	6.21966223751379	0.40047204977256	0.432742231330494	0.925428628819706	0.354742992742527	0.666325891692883	RP11-1275H24.2	ENST00000609130	lincRNA
138535	ENSG00000272969	5.21511554106826	0.90127236544472	0.63784888789396	1.41298728045216	0.157659464054046	0.445792791687887	RP11-528I4.2	ENST00000609234	antisense
138536	ENSG00000272977	63.9613774176834	-5.07887177999273	0.821169313952211	-6.18492641371192	6.21314457576255e-10	2.22782654004926e-07	CTA-390C10.10	ENST00000609475	sense_intronic
138537	ENSG00000272983	5.53725090360673	0.54547540405213	0.685552458813734	0.79567274107077	0.426222274669652	0.721735031175357	RP11-508N22.12	ENST00000608335	lincRNA
138538	ENSG00000272986	15.6249976217348	0.138794647594604	0.415531545086891	0.334017114309771	0.738366644271407	0.905015901720132	RP11-46J23.1	ENST00000609599	antisense
138539	ENSG00000272989	6.61241434015642	1.49225434981168	0.835954315891931	1.785090789584	0.0742465916905707	0.297620367890898	RP13-616I3.1	ENST00000608206	lincRNA
138540	ENSG00000272990	16.0100066310283	-0.904140966590331	0.473180605130353	-1.91077351182062	0.056033693094856	0.254756735681051	RP11-305K5.1	ENST00000609190	antisense
138541	ENSG00000272993	19.4790608497571	1.21743817076264	0.378724735117971	3.21457263778511	0.00130638857586584	0.0234800700260466	RP11-196G18.24	ENST00000608318	lincRNA
138542	ENSG00000272994	111.523196977313	0.623937456520794	0.19906984475941	3.13426404322998	0.00172285751359568	0.0286441704385607	RP11-332H14.2	ENST00000610036	lincRNA
138543	ENSG00000273001	3.72563340069222	0.983866920627997	0.743664243611973	1.32299882518132	0.185835768521125	0.487437958608188	RP11-118K6.3	ENST00000607898	lincRNA
138544	ENSG00000273002	20.7539288616779	0.616153952768678	0.342823554182073	1.79729177080242	0.0722893119533252	0.293052997430533	RP11-336K24.12	ENST00000610146	antisense
138545	ENSG00000273004	22.248933434241	-0.153080852162732	0.268857224633734	-0.569376003829822	0.569100997885199	0.816954340342876	GS1-279B7.2	ENST00000609881	lincRNA
138546	ENSG00000273008	20.9496925182258	0.882131246090354	0.341832463464391	2.58059529264764	0.00986301313635799	0.090991794432078	RP11-351D16.3	ENST00000609407	lincRNA
138547	ENSG00000273010	20.2106987710314	-0.177250791296293	0.38947910479119	-0.455097049150613	0.64903942085205	0.861004014963698	RP11-96K19.5	ENST00000609118	antisense
138548	ENSG00000273014	84.940853768609	-0.396725570442629	0.29284019212076	-1.35475109331655	0.175496873264007	0.472050894373669	RP11-225B17.2	ENST00000609151	lincRNA
138549	ENSG00000273015	283.593836749974	0.106332554895386	0.167730585309955	0.633948511530505	0.526114424760604	0.790940336909743	RP11-352M15.2	ENST00000609803	lincRNA
138550	ENSG00000273017	6.25033504670555	1.64309370726265	0.672067439885718	2.44483456532585	0.0144918599265249	0.116440528906851	AP000240.9	ENST00000609910	sense_intronic
138551	ENSG00000273018	27.8949085107061	-2.45436482053584	1.73145944096104	-1.41751216486685	0.156333240265282	0.444253198757891	CTD-2303H24.2	ENST00000425211	processed_transcript
138567	ENSG00000273026	9.87864255001269	0.574538634962371	0.45080465414171	1.27447360998577	0.20249561947564	0.510475714825259	RP11-422P24.10	ENST00000608147	antisense
138568	ENSG00000273027	5.31220863879445	0.212446809042636	0.644427812329605	0.329667349822537	0.741651326834718	0.906378473387986	LL21NC02-1C16.1	ENST00000609461	sense_intronic
138569	ENSG00000273033	131.640112735145	0.303730012145759	0.160396302228719	1.89362228383952	0.058275163522932	0.260272341297978	RP11-67L2.2	ENST00000610128	lincRNA
138570	ENSG00000273038	386.546165918273	-0.426474893086293	0.330173308705135	-1.29166980443946	0.196471518734085	0.50254289074368	RP11-479G22.8	ENST00000609742	lincRNA
138571	ENSG00000273045	2.23177547419165	-1.79993669105575	1.35254600824537	-1.3307766834422	0.183262502233934	0.484005582256427	C2orf15	ENST00000302513	protein_coding
138574	ENSG00000273056	4.16403432728984	-0.59915695512888	0.952923098778187	-0.628756880693839	0.529508233229845	0.79384473256747	RP11-77E14.2	ENST00000609091	lincRNA
138575	ENSG00000273058	42.5475644938386	-0.167292272573035	0.265548266728369	-0.629988192482385	0.528702309516865	0.793145630496189	RP11-385F5.5	ENST00000608547	antisense
138576	ENSG00000273061	6.54132146629103	0.246470994563864	0.569087672840595	0.433098459739264	0.664943241712911	0.870136227464842	CDC37L1-AS1	ENST00000609131	lincRNA
138578	ENSG00000273062	17.5215322150802	-0.766468740904167	0.588131951118536	-1.30322581428617	0.1924976795535	0.497046936859577	RP11-428K3.1	ENST00000608517	antisense
138579	ENSG00000273064	8.52410332424273	0.20392802983962	0.491012951040297	0.415321081465494	0.677906870486974	0.876666810262233	RP11-474G23.3	ENST00000608069	antisense
138580	ENSG00000273066	80.7512679845662	0.143698649434767	0.247616308075413	0.580327889352922	0.561693523397965	0.811733355436544	RP11-216L13.19	ENST00000415992	retained_intron
138582	ENSG00000273076	7.32194544852712	-0.518686888545222	0.804170836634476	-0.644995895046345	0.518929845884597	0.786159897497445	RP3-508I15.22	ENST00000607991	antisense
138583	ENSG00000273080	25.3958325528999	-0.213911000032373	0.325284456125627	-0.657612117652984	0.510787406054312	0.780986492084792	RP11-301O19.1	ENST00000610262	antisense
138584	ENSG00000273084	50.1433968969358	0.287731481418391	0.257146682258164	1.11893911635042	0.263166113835348	0.582545094459685	RP11-1275H24.3	ENST00000608012	lincRNA
138585	ENSG00000273090	50.9870088820432	-0.0344752979394587	0.290083258968231	-0.118846216986394	0.905397192271895	0.972774609293484	RP11-78I14.1	ENST00000609765	antisense
138586	ENSG00000273102	3.19542980485487	-0.109026563350416	1.15903492990469	-0.0940666761090466	0.925056191583882	0.979231841609853	AP000569.9	ENST00000607953	lincRNA
138587	ENSG00000273107	10.0222963182619	0.790982072802678	0.56914672992038	1.38976828157008	0.164599252677023	0.456492177851394	RP11-165A20.3	ENST00000610158	lincRNA
138588	ENSG00000273108	6.42903593124986	-1.69850011500106	1.16630150728827	-1.45631305831902	0.145306097306129	0.427824740309849	RP11-416N2.4	ENST00000609691	antisense
138589	ENSG00000273117	91.6951310875954	-0.281100413064352	0.311909978165325	-0.901222893598349	0.367469820956767	0.675971941961079	AC144652.1	ENST00000609974	lincRNA
138590	ENSG00000273132	4.94679287691879	-1.01156360783757	0.817551149311013	-1.23730926033198	0.215972291260565	0.528063174699373	RP11-350J20.12	ENST00000472053	antisense
138591	ENSG00000273136	694.757052037685	-0.743829927234228	0.206453021473509	-3.60290162829936	0.000314684643687451	0.00854049549499221	NBPF26	ENST00000620612	protein_coding
138600	ENSG00000273137	18.0011084674683	-0.0968058407212882	0.360268346014695	-0.268704819038805	0.788156843079056	0.924475385299976	RP3-402G11.28	ENST00000608016	antisense
138601	ENSG00000273141	6.45502570038889	0.163387723385012	0.578387293945216	0.282488438275562	0.77756901065916	0.92046988529334	RP11-820I16.4	ENST00000609611	antisense
138602	ENSG00000273142	87.5507535639571	0.56505497537358	0.325341215998579	1.73680722757257	0.0824212028927431	0.31512524596312	RP11-458F8.4	ENST00000610177	lincRNA
138603	ENSG00000273143	14.1592648325845	-0.118890328521233	0.578740552131328	-0.205429407155582	0.837236646598487	0.946571507431806	RP11-525A16.4	ENST00000609514	lincRNA
138605	ENSG00000273145	33.6887290670022	0.235374379529076	0.311489077188828	0.755642482405214	0.449863577893022	0.739106839406621	CITF22-92A6.1	ENST00000608290	lincRNA
138606	ENSG00000273148	20.9004665578703	0.776047356157226	0.299451808509663	2.59156009115298	0.00955418543827533	0.0889436371783018	RP5-1068E13.7	ENST00000609087	lincRNA
138607	ENSG00000273149	102.548322276367	-0.318050201478675	0.243915564603029	-1.30393565493165	0.192255522184949	0.496540852855581	RP11-290D2.6	ENST00000610057	antisense
138608	ENSG00000273151	37.5656745541204	0.197564987527066	0.432379967560771	0.456924470024848	0.647725335012085	0.860297924132838	RP11-449P15.2	ENST00000609998	antisense
138609	ENSG00000273154	15.6312250856134	-0.0819622368504625	0.356174683773463	-0.230118086951382	0.818000010649966	0.938133814655545	RP4-583P15.15	ENST00000490623	nonsense_mediated_decay
138612	ENSG00000273162	33.9183739913434	0.343698612106147	0.262836191290499	1.30765329697795	0.190990930798327	0.494461959710614	RP11-108L7.15	ENST00000609242	lincRNA
138613	ENSG00000273174	25.583502945003	-0.849133473260711	0.616828405516121	-1.37661214312952	0.168632194549093	0.46286718978428	RP11-434H6.6	ENST00000608909	antisense
138614	ENSG00000273183	4.13833756077273	0.179784062456329	0.756812267757974	0.237554371295979	0.81222674387238	0.935540338832142	RP11-5C23.2	ENST00000609134	antisense
138615	ENSG00000273186	32.2342634465823	0.766289806578578	0.314827521026431	2.43399879426121	0.0149330448319517	0.118637195906429	RP11-339B21.10	ENST00000610052	sense_intronic
138616	ENSG00000273189	6.1623343968504	1.44519992514054	0.749407548506713	1.9284565895023	0.0537983588313641	0.249228658892758	CTD-3148I10.15	ENST00000595815	processed_transcript
138617	ENSG00000273192	22.0504569082864	0.417566545318101	0.301831166587664	1.38344409571377	0.166528737684363	0.459570982129048	CITF22-1A6.3	ENST00000610245	lincRNA
138618	ENSG00000273199	51.1293922627777	-0.493649884132621	0.287612681278653	-1.71637036982507	0.0860942761298612	0.324014440542255	AP000692.10	ENST00000608391	antisense
138619	ENSG00000273203	9.63675317611984	-1.41833649717197	1.12283024711287	-1.26317980907527	0.206524567326086	0.516118836197636	AC006946.16	ENST00000608373	lincRNA
138620	ENSG00000273204	14.2640824137753	-0.126598438071335	0.414611205068777	-0.305342539042895	0.760105280405617	0.914095703413256	RP4-549L20.3	ENST00000609247	antisense
138621	ENSG00000273209	11.4092584746546	-0.012408285926685	0.520576145638214	-0.0238356790464779	0.980983680363635	0.999408658587828	RP11-107N15.1	ENST00000608741	lincRNA
138622	ENSG00000273210	12.5518034145461	0.750535791831501	0.418979455973989	1.79134270458859	0.0732383171675614	0.295140154713856	AP001437.1	ENST00000608783	antisense
138623	ENSG00000273211	7.40520870495399	0.0232958553814849	0.546323893321056	0.0426411066151096	0.965987626933894	0.995855204822269	RP13-131K19.7	ENST00000609473	lincRNA
138624	ENSG00000273212	10.0669914126559	0.226335095628337	0.525860651266137	0.4304088831963	0.666898234586032	0.870996071105109	AC000068.10	ENST00000608816	antisense
138625	ENSG00000273213	3.79566385645469	-0.0210336846663759	1.09492479831615	-0.0192101637470655	0.984673449602	0.999627708401254	RP5-998N21.10	ENST00000609879	processed_transcript
138626	ENSG00000273216	5.43120140360145	-1.01937372993688	0.97522286674067	-1.04527258814569	0.295897003054894	0.615702826434057	AC002059.10	ENST00000608014	sense_intronic
138627	ENSG00000273221	4.70371986877409	0.224848607044052	0.691764256802408	0.32503646268656	0.745153475449512	0.9080484977307	RP5-1180E21.5	ENST00000610049	antisense
138628	ENSG00000273226	8.02041589861588	0.0264312713791522	0.476985614221376	0.0554131415940044	0.955809326446487	0.991921856582098	RP11-513M16.8	ENST00000609982	antisense
138629	ENSG00000273230	79.5829904016006	0.0998095694404938	0.265297274657463	0.376217846826215	0.706754948574076	0.889552797263363	RP11-1246C19.1	ENST00000609755	lincRNA
138630	ENSG00000273237	21.484853050753	-0.279903400288178	0.557701800493564	-0.501887209330263	0.615746863054718	0.845027443482641	CTB-119C2.1	ENST00000608362	antisense
138631	ENSG00000273243	8.12322621141669	0.860634937393122	0.498700714218672	1.7257543710189	0.0843916118571424	0.320268325541464	CTA-217C2.2	ENST00000609432	lincRNA
138632	ENSG00000273247	101.148528824014	0.613245406935215	0.210618827593058	2.91163621953153	0.00359541097891765	0.0474659852240409	RP11-83A24.2	ENST00000608661	antisense
138637	ENSG00000273249	3.28183189304634	1.85529476404876	0.920278966587418	2.01601343876039	0.0437985705472501	0.222656532786753	LL09NC01-251B2.3	ENST00000610187	antisense
138639	ENSG00000273253	56.9219548094553	0.621078845781798	0.27202558589648	2.28316334191502	0.0224207485619227	0.152260096136744	RP3-402G11.26	ENST00000608025	antisense
138640	ENSG00000273254	6.30021183860501	0.520301024729364	0.543028252471448	0.95814724622771	0.33798851416176	0.652385151056532	RP1-100J12.1	ENST00000608809	antisense
138641	ENSG00000273262	13.8094585631158	-0.174968520441272	0.427865837663585	-0.408933139875597	0.682588728042768	0.878823717296625	RP11-18I14.11	ENST00000608017	antisense
138642	ENSG00000273264	6.62565245044001	-1.07014181807479	0.685391175808305	-1.56135920018628	0.118439022740208	0.384530013982096	RP11-131L23.2	ENST00000610230	lincRNA
138643	ENSG00000273265	7.46019307887439	0.570465207116969	0.53031530134904	1.07570949898258	0.282057197856329	0.602683667406872	RP11-353K11.1	ENST00000608609	lincRNA
138644	ENSG00000273270	499.025074900946	-0.422471933676691	0.308871131700233	-1.36779352395649	0.171376715386998	0.466788213184908	RP11-212P7.2	ENST00000608477	lincRNA
138645	ENSG00000273271	10.6212909641508	-0.187300001294875	0.434209931591018	-0.431358169557698	0.666207960452336	0.870818279432017	AP000254.8	ENST00000609934	antisense
138646	ENSG00000273274	3.80508092888397	0.861321599338604	0.930046252449342	0.926106198557602	0.354390792996797	0.666179948885002	ZBTB8B	ENST00000609129	protein_coding
138647	ENSG00000273275	20.6328165659425	0.141245144010802	0.372576918404995	0.379103312721232	0.704611146401223	0.888392327324809	RP11-474G23.2	ENST00000609955	antisense
138648	ENSG00000273284	18.3615085363181	-0.477998621256623	0.422167442545391	-1.13224889720204	0.257529808034222	0.576544944631261	RP11-888D10.4	ENST00000609701	sense_intronic
138649	ENSG00000273289	5.2460742926472	-0.200279565174162	0.661576893496094	-0.30273059283523	0.762095181407199	0.914414303789541	RP6-109B7.5	ENST00000608644	antisense
138650	ENSG00000273295	58.0719219541169	1.04436264665115	1.2633387192071	0.826668755396505	0.408424835307496	0.707532966165189	AP000350.5	ENST00000609510	lincRNA
138651	ENSG00000273297	18.6488865092767	-0.502885016627648	0.891166260810612	-0.56429988290874	0.572550061103892	0.819996112306379	RP11-38M8.1	ENST00000607945	lincRNA
138654	ENSG00000273305	4.84412438066151	-0.764037036901426	0.733911979566541	-1.0410472347824	0.297853626598926	0.617298844064898	RP11-440D17.4	ENST00000610252	lincRNA
138655	ENSG00000273306	72.8617395161882	-0.0978474007610846	0.253293315486029	-0.386300761918377	0.69927393628976	0.886153780654658	RP11-527J8.1	ENST00000608144	antisense
138656	ENSG00000273308	4.55459787548282	-0.370147793029299	0.767728708747534	-0.482133582881321	0.629711054538688	0.851669677969137	RP11-496H1.2	ENST00000608482	lincRNA
138657	ENSG00000273311	179.275287516655	-0.185052779347652	0.339359884461861	-0.545299511876895	0.585547539771847	0.826805036398316	DGCR11	ENST00000609958	sense_intronic
138658	ENSG00000273312	12.5132408936407	3.42949374953549	1.28801773039962	2.66261377354755	0.00775363528292653	0.0775507714908793	RP11-425A6.5	ENST00000635993	antisense
138660	ENSG00000273314	122.473879381579	0.0947467897900822	0.243804025240011	0.388618644408391	0.697558272602537	0.885524691032788	RP5-1136G13.2	ENST00000610085	antisense
138661	ENSG00000273320	12.2643726115901	-0.320117362100475	0.453784362667739	-0.705439385831955	0.4805368407489	0.759999234865237	RP11-22N19.2	ENST00000609281	antisense
138662	ENSG00000273329	91.1944242616726	0.11296124859816	0.219310867806039	0.515073647412968	0.606501556844965	0.83997651739008	RP11-448A19.1	ENST00000608694	lincRNA
138663	ENSG00000273335	15.1488499981633	3.27280347560712	0.362944791991777	9.01735896979414	1.92678213246597e-19	4.14527907978729e-16	RP11-61L19.2	ENST00000608162	lincRNA
138664	ENSG00000273340	12.9383779144495	0.0152537338978017	0.469141082188067	0.0325141721263431	0.974062014283004	0.997778873128484	MICE	ENST00000510438	transcribed_unprocessed_pseudogene
138665	ENSG00000273342	5.33269191138298	-0.134413500377826	0.6235947135072	-0.215546247372531	0.829341459130586	0.94311358683474	KB-1440D3.14	ENST00000609038	lincRNA
138666	ENSG00000273343	20.0684795444631	0.424434944936269	0.347875278727438	1.22007791553598	0.222435339585983	0.536008512296308	XXbac-B444P24.13	ENST00000608275	sense_intronic
138667	ENSG00000273344	202.047728753247	0.188240974159787	0.211131109402008	0.891583313766251	0.372616317222285	0.680399545808882	PAXIP1-AS1	ENST00000608317	lincRNA
138668	ENSG00000273356	5.63360465376465	-0.0942016131995435	0.634501482402601	-0.148465552582856	0.881975369697854	0.964657758194186	RP11-804H8.6	ENST00000608605	lincRNA
138670	ENSG00000273361	6.69984529171076	0.333730590080761	0.541741638710302	0.616032747409369	0.537872906806826	0.79860577757364	RP11-378A13.2	ENST00000608367	antisense
138671	ENSG00000273366	17.2233660940343	-0.162568101820678	0.437326078754025	-0.371732008948213	0.710092390418647	0.89052710821735	CTA-989H11.1	ENST00000609564	lincRNA
138672	ENSG00000273373	42.4707107983303	0.612825698755123	0.444970091608474	1.37722896507468	0.168441469290451	0.462520710952745	RP5-1074L1.4	ENST00000609909	antisense
138673	ENSG00000273382	100.623608572532	0.490989287003761	0.264934462273194	1.85324809309808	0.063846807296427	0.272810369846143	RP5-1065J22.8	ENST00000608574	antisense
138674	ENSG00000273384	5.72622615107272	-0.970963297161478	0.694406903374241	-1.3982627367951	0.162034183398195	0.453139662242138	RP5-1098D14.1	ENST00000608190	lincRNA
138675	ENSG00000273387	30.5446601215688	0.130881718396363	0.277782976517693	0.471165368148567	0.637522647696665	0.854632630783753	RP3-412A9.16	ENST00000609017	antisense
138676	ENSG00000273388	1.19926684282886	1.42087908571141	4.08877996728671	0.347506859522767	0.728210566081829	0.900231116398579	RP11-401O9.4	ENST00000609088	antisense
138677	ENSG00000273391	37.6359531185756	0.3657451519033	0.32372713087808	1.12979456158417	0.258562800340107	0.577746375157449	RP11-634H22.1	ENST00000608266	antisense
138678	ENSG00000273398	16.1616221063874	-0.302770103903561	0.427394658361529	-0.708408722430617	0.478691477363732	0.75897770241015	RP11-474G23.1	ENST00000406334	nonsense_mediated_decay
138679	ENSG00000273416	2.77877564182187	0.0818032952155023	0.899764104270226	0.0909163800014568	0.927559034736739	0.979892220639637	RP4-597N16.4	ENST00000609649	lincRNA
138680	ENSG00000273419	11.4248010400407	0.2190592522002	0.422521136424703	0.518457500265761	0.604139105167744	0.838915660210396	RP4-751H13.7	ENST00000608963	antisense
138681	ENSG00000273437	7.00160038434616	-0.332740099687713	0.547407638547905	-0.607847016111	0.543288943142176	0.801283219494123	RP11-434H6.7	ENST00000609183	lincRNA
138682	ENSG00000273443	2.18542979372074	-1.36867565606208	1.81529544567577	-0.75396853956881	0.450868112886109	0.739947866399553	RP11-54O7.18	ENST00000442292	lincRNA
138683	ENSG00000273447	20.5656978145762	-0.118766180658908	0.400832053597623	-0.296299109796574	0.767001665726199	0.915822297112106	AC004067.5	ENST00000608733	antisense
138684	ENSG00000273448	7.0742406645327	0.756314888066289	0.53181907327344	1.42212817492806	0.154989044889137	0.442643609683378	RP11-166O4.6	ENST00000609770	lincRNA
138685	ENSG00000273449	9.05186302447828	0.37994954135276	0.476271128380783	0.79775892073178	0.4250104042064	0.721029285342423	RP11-218F10.3	ENST00000609356	lincRNA
138686	ENSG00000273450	6.77766157686305	-0.553301889534894	0.579087715686319	-0.955471640214532	0.339339240354673	0.653467992927895	RP11-76P2.4	ENST00000609123	antisense
138687	ENSG00000273456	15.4397174628006	0.279082162726575	0.399102154101684	0.699275009814831	0.484380181386669	0.762825212089364	RP11-686O6.2	ENST00000607928	lincRNA
138688	ENSG00000273466	123.625835377801	0.0454561209599403	0.16525910501158	0.275059706736007	0.783270367322212	0.922877432065146	RP11-548H3.1	ENST00000607946	antisense
138689	ENSG00000273472	11.7758024465714	0.351751743019773	0.49722623299176	0.707427966749298	0.47930056235333	0.759160148602631	RP11-102N12.3	ENST00000609937	lincRNA
138690	ENSG00000273478	7.53536310716118	0.517634677547705	0.531837311606657	0.973295152955616	0.330406630764849	0.646685612652381	RP11-465N4.5	ENST00000608886	antisense
138691	ENSG00000273485	18.0222839765387	-0.818936730196114	0.387249633574699	-2.11475146570576	0.0344511354172443	0.193781283389732	RP11-225H22.7	ENST00000608063	antisense
138692	ENSG00000273486	16.7530940888045	0.0829955351384998	0.36996795846528	0.224331683972813	0.822499224139081	0.940832835315144	RP11-731C17.2	ENST00000609553	antisense
138693	ENSG00000273489	16.2846637392788	-0.909763986966595	0.843974181382785	-1.07795239124024	0.28105500299305	0.60147392165448	RP11-180C16.1	ENST00000610193	antisense
138694	ENSG00000273542	6.18094080800493	-0.898679194550188	0.882345074469147	-1.01851216780563	0.308434621285243	0.627604506037144	HIST1H4K	ENST00000611927	protein_coding
138695	ENSG00000273559	1913.89521571592	-0.152385289047513	0.0956485903071723	-1.59317861934121	0.111120126218547	0.371848963223537	CWC25	ENST00000614790	protein_coding
138702	ENSG00000273568	42.2593059055297	-0.181984027258801	0.303981249699435	-0.598668593667339	0.549393904438131	0.804248698107097	RP11-417L19.6	ENST00000621809	sense_intronic
138703	ENSG00000273576	32.4167766011764	0.0365482860953427	0.349253495213329	0.104646872819465	0.91665601973512	0.976449220114593	RP11-390P24.1	ENST00000615852	lincRNA
138704	ENSG00000273599	41.0063190773082	-0.526191989939318	0.25985416038728	-2.02495118475338	0.0428723769963565	0.220216612956913	RP11-59C5.3	ENST00000617058	antisense
138705	ENSG00000273604	907.44027834584	0.494473172504286	0.302848095241295	1.63274321441683	0.102523014555981	0.355727534331717	C17orf96	ENST00000621654	protein_coding
138706	ENSG00000273611	1271.2806391606	0.315847358056463	0.136332495835045	2.31674301949715	0.0205177346336769	0.144442566018008	ZNHIT3	ENST00000619730	protein_coding
138718	ENSG00000273619	106.842449077384	0.1170998870246	0.263930971637693	0.44367618661044	0.657276714706042	0.865242075517701	RP5-908M14.9	ENST00000610979	antisense
138719	ENSG00000273654	101.304961538027	-0.194512847145941	0.179245300821781	-1.08517682892753	0.27784334466802	0.597496530697032	CTB-52I2.4	ENST00000621646	processed_transcript
138721	ENSG00000273679	21.9682158459055	-0.22019559918139	0.338335958850134	-0.650819380623169	0.515163088004385	0.783709424079079	RP11-566K19.8	ENST00000616872	processed_pseudogene
138722	ENSG00000273680	19.6874249439239	0.0194532938004269	0.323983628634522	0.0600440642090953	0.952120539813821	0.99003969519355	RP11-996F15.6	ENST00000610917	antisense
138723	ENSG00000273691	5.05357381860483	0.489466703232534	0.78578446251969	0.622901987223079	0.533348932073423	0.7960089437827	RP11-617F23.2	ENST00000614119	sense_intronic
138724	ENSG00000273702	30.8455199646735	0.653299260688543	0.314707978630642	2.07589036519245	0.0379040920216643	0.205097745410987	RP11-758H9.2	ENST00000611877	lincRNA
138725	ENSG00000273703	17.1348572558279	-0.718190491373786	1.08119782461544	-0.664254473161962	0.506527454246635	0.778276792648343	HIST1H2BM	ENST00000621112	protein_coding
138726	ENSG00000273716	50.7550916657993	-0.168462940993078	0.196274890757276	-0.858301030473672	0.390726260582925	0.694832597965039	RP11-586D5.3	ENST00000616602	processed_pseudogene
138727	ENSG00000273723	22.8696642828293	0.659477962539168	0.339009334938383	1.94530915397663	0.0517377810552059	0.244258639811652	RP11-93H24.3	ENST00000620372	lincRNA
138728	ENSG00000273729	49.7278291366747	0.230657652747027	0.307945696868875	0.749020541908212	0.453844824371229	0.741833881744615	RP11-7F17.8	ENST00000619017	antisense
138729	ENSG00000273742	3.79581089084851	-0.390552042550931	0.966499026391818	-0.404089431945895	0.686146955968102	0.879776244752235	MIR6075	ENST00000620782	miRNA
138730	ENSG00000273747	4.44015427797127	-0.68896984348866	0.82875222035275	-0.831333933796772	0.405785009785235	0.706086921750207	RP11-90B9.3	ENST00000616598	antisense
138731	ENSG00000273749	9619.58787673912	-0.21895558026689	0.0782712632452173	-2.79739423114867	0.00515166314420007	0.0597623493896311	CYFIP1	ENST00000617928	protein_coding
138745	ENSG00000273759	13.3610559419125	0.399758774008797	0.481805278872975	0.829710240917038	0.40670262994333	0.70643993783286	RP4-563E14.1	ENST00000619319	lincRNA
138746	ENSG00000273760	3.50173736759598	2.15796159689782	1.1118849589367	1.94081373217018	0.052280874763496	0.245354030233885	CH17-360D5.3	ENST00000619523	lincRNA
138747	ENSG00000273776	8.20790676880581	-0.135814334406834	0.485352386227638	-0.279826242253468	0.779610817260436	0.921480746747869	MIR6126	ENST00000622849	miRNA
138748	ENSG00000273783	17.5579193398265	0.0352094661564224	0.327889282100391	0.107382180749788	0.914485790462648	0.975699350820775	CTD-2506P8.6	ENST00000618431	antisense
138749	ENSG00000273784	5.3969861006342	0.608951654008862	0.603814116116485	1.00850847596181	0.313210420733971	0.631256958553026	RP11-78J21.7	ENST00000342657	processed_transcript
138752	ENSG00000273796	6.27113538512615	-0.55181765628968	0.798799770110333	-0.69080848159666	0.489685904774255	0.766858535107972	LL21NC02-21A1.1	ENST00000617004	lincRNA
138753	ENSG00000273802	70.4696032127828	-0.146785531961242	0.546011081294771	-0.268832514558432	0.788058571090689	0.924475385299976	HIST1H2BG	ENST00000541790	protein_coding
138754	ENSG00000273805	25.6960871195233	-1.16409867490913	0.508521334582854	-2.28918355188392	0.0220686898589174	0.151270397826721	RP11-620J15.4	ENST00000619560	antisense
138755	ENSG00000273820	137.13037416997	0.289821394198286	0.211333154830211	1.37139576812325	0.170251615967616	0.464880475431817	USP27X	ENST00000621775	protein_coding
138756	ENSG00000273821	5.14528669380508	1.23784712315811	0.511051544597131	2.42215709206773	0.015428679285353	0.121143286914264	RP5-963E22.6	ENST00000615354	lincRNA
138757	ENSG00000273841	2849.06902278087	-0.31764316383378	0.135237325042858	-2.3487832499875	0.0188348674144308	0.13774731096475	TAF9	ENST00000506736	protein_coding
138765	ENSG00000273888	244.283733191015	-0.434673267390276	0.349126100903448	-1.24503228565683	0.213119882788053	0.524719530064979	FRMD6-AS1	ENST00000617151	antisense
138766	ENSG00000273893	25.0897609151814	0.291666616835936	0.300119397636181	0.971835273338474	0.331132504697259	0.647265156840977	RP1-101A2.1	ENST00000610430	sense_intronic
138767	ENSG00000273899	195.228582912264	0.0726484709084568	0.161193099093119	0.450692190405053	0.65221141173154	0.862325953844413	NOL12	ENST00000493862	processed_transcript
138774	ENSG00000273958	3.32116975090045	-3.58114962500805	1.72988909666111	-2.07016139469293	0.038437233129804	0.206270930996489	RP11-219B17.3	ENST00000620208	lincRNA
138775	ENSG00000273983	56.3300424820572	-0.0114136467589135	0.676870953193577	-0.0168623674942207	0.986546414884936	0.999627708401254	HIST1H3G	ENST00000614378	protein_coding
138776	ENSG00000274012	695.029969786498	-0.196849497791533	0.928488443571698	-0.212010713923692	0.832098675816577	0.944009011205156	RN7SL2	ENST00000490232	misc_RNA
138777	ENSG00000274015	15.836905998857	0.661254596928294	0.371645129486722	1.77926345447215	0.0751965795024812	0.300088891006563	CTD-2302E22.6	ENST00000620835	lincRNA
138778	ENSG00000274020	53.9430787890084	-2.92956620194621	0.969508611688256	-3.02170209385227	0.00251357789679259	0.0371153842632778	LINC01138	ENST00000622328	lincRNA
138782	ENSG00000274021	10.8032258269577	-0.310303536151866	0.557052452839285	-0.557045453386401	0.577496374221721	0.822096647352335	RP11-823E8.3	ENST00000611513	lincRNA
138783	ENSG00000274026	10.9233632839773	1.93165326339885	0.667088321948005	2.89564844690747	0.00378376021679778	0.0489491173903203	FAM27E3	ENST00000418795	processed_transcript
138785	ENSG00000274031	2.74445230766544	-0.419504655148783	1.16698459167597	-0.359477458520948	0.719237937904677	0.895634405878385	RP11-413H22.3	ENST00000618027	antisense
138786	ENSG00000274038	5.38542765658148	-0.880600334636407	0.738037368256948	-1.19316497038105	0.23280477064095	0.549272770179278	RP11-66H6.4	ENST00000615581	sense_intronic
138787	ENSG00000274070	179.230599552519	0.165229539878349	0.294552154699668	0.560951727027158	0.574830445768013	0.821339058926282	GATSL2	ENST00000616305	protein_coding
138789	ENSG00000274092	6.47735276349967	0.0270309417937736	0.754524846489567	0.035825118178063	0.971421804509718	0.997459556284118	CTD-3203P2.3	ENST00000617035	antisense
138790	ENSG00000274104	14.6154166280579	-0.226686781149858	0.429197131199219	-0.528164716563861	0.597385016193718	0.834857815634693	CTD-2553L13.10	ENST00000612269	lincRNA
138791	ENSG00000274105	5.01967705947517	-0.148077199194813	0.671292456818926	-0.220585227333718	0.825415404622087	0.941513548151687	RP11-278C7.3	ENST00000620472	sense_intronic
138792	ENSG00000274177	39.4308981560491	0.116158415707629	0.278997668371594	0.416341886961289	0.677159845976704	0.876190348610261	LLNLR-284B4.1	ENST00000610701	antisense
138793	ENSG00000274180	355.172258934812	0.381565455369624	0.452764024269799	0.842746850271504	0.399370038949582	0.701563404749024	NATD1	ENST00000611551	protein_coding
138794	ENSG00000274191	8.25493116925838	-0.206247310800196	0.486631914469823	-0.423826108949099	0.671692635534894	0.873800928719256	RP11-324E6.10	ENST00000613543	lincRNA
138795	ENSG00000274211	1076.90837106361	0.0709706043646323	0.112956568574821	0.628299932089582	0.529807476119771	0.793972274286603	SOCS7	ENST00000613678	protein_coding
138799	ENSG00000274213	53.4825567143358	-0.187806446157623	0.373717223177633	-0.502536234644867	0.61529037065591	0.844746077667162	RP11-670E13.6	ENST00000619432	lincRNA
138800	ENSG00000274214	1.48162074809279	6.85394508106666	2.91487254312133	2.35137042174998	0.0187044030766169	0.137059444070278	RP11-757O6.6	ENST00000619964	processed_pseudogene
138801	ENSG00000274220	27.4851081642486	0.861193863634036	0.299855096024018	2.87203344232994	0.00407839805180865	0.0512387941955168	RP11-77K12.9	ENST00000621929	lincRNA
138802	ENSG00000274225	3.50205142477026	-0.879561736541358	1.04458998672908	-0.842016243421522	0.399778861334824	0.702063274154257	KB-68A7.1	ENST00000617205	lincRNA
138803	ENSG00000274227	11.1728244842318	0.191433580793144	0.419814903912468	0.455995199334462	0.648393430362268	0.860763683871025	RP1-267L14.6	ENST00000614212	antisense
138804	ENSG00000274248	42.380939680755	-1.16020435415411	0.406871447804038	-2.85152561187557	0.00435099809244392	0.0533983873136558	AJ011932.1	ENST00000621707	lincRNA
138805	ENSG00000274253	5.43056233850865	0.717585669575051	0.756350977315283	0.948746932438917	0.342749337897255	0.656041748711882	RP11-566K19.6	ENST00000619611	sense_overlapping
138808	ENSG00000274259	8.05132936969849	0.17517761397406	0.419130432065692	0.417954890821681	0.675980098561003	0.875717218067165	XXbac-BPG294E21.9	ENST00000630418	antisense
138810	ENSG00000274265	107.24573058361	0.462873755102535	0.484981513898658	0.954415254679703	0.339873487545908	0.653923558852772	CH17-189H20.1	ENST00000611769	lincRNA
138813	ENSG00000274267	39.4314598250028	-0.463365449096285	1.14889598666636	-0.403313663267975	0.686717491549913	0.880032831936279	HIST1H3B	ENST00000621411	protein_coding
138814	ENSG00000274270	16.8750635689826	-0.0366637223169726	0.381056308878167	-0.0962160223115343	0.923349005888607	0.978629252334705	RP11-34F20.7	ENST00000618151	sense_intronic
138815	ENSG00000274272	94.8547091862305	0.154202369294422	0.434968160426295	0.354514153733217	0.722953598778313	0.897134667134834	RP11-44M6.7	ENST00000485071	retained_intron
138816	ENSG00000274276	39.2677390896597	1.11099091933434	1.34986841407583	0.823036458775843	0.410487260742878	0.70927820477249	CBSL	ENST00000624691	retained_intron
138826	ENSG00000274286	2.83309385148167	-0.0693557441133208	1.12884408817865	-0.0614396131756547	0.95100910518046	0.989484780010265	ADRA2B	ENST00000620793	protein_coding
138827	ENSG00000274290	47.2441908123491	0.490861925457883	0.523230078752374	0.938137820035743	0.348173588031257	0.660600968172031	HIST1H2BE	ENST00000634910	protein_coding
138829	ENSG00000274292	19.2581826581714	-0.550514055490357	0.333698994550146	-1.64973243696013	0.0989976727764854	0.349726754041594	RP11-347I19.7	ENST00000613093	lincRNA
138830	ENSG00000274307	242.55801334075	0.25716849952198	0.349896945225467	0.73498355167481	0.462349511544079	0.747781340502129	RP11-345J18.2	ENST00000620538	sense_intronic
138831	ENSG00000274315	18.0158059220123	0.318929774594449	0.348077474047081	0.916260885504216	0.359530078108861	0.670213161808685	RP11-996F15.5	ENST00000616916	antisense
138832	ENSG00000274340	5.4996371485858	-0.404712203171755	0.598821754149753	-0.675847529531376	0.499137454361314	0.773384457553425	RP11-435J9.2	ENST00000611703	lincRNA
138833	ENSG00000274349	83.4294573442197	0.171866329763047	0.233502372912799	0.736036758937906	0.461708327615594	0.747340418383239	ZNF658	ENST00000619925	protein_coding
138840	ENSG00000274354	13.2258716065893	-1.11973361995954	0.593584523732815	-1.88639288119909	0.059242031160857	0.261926234770793	RP11-1151B14.5	ENST00000610389	sense_intronic
138841	ENSG00000274363	3.66400941827273	1.50775446491084	0.801424595759849	1.88134288975908	0.0599252902162453	0.263431281919146	RP11-104O19.4	ENST00000616113	lincRNA
138842	ENSG00000274370	29.1877234059528	-0.463259594131748	0.722848279640711	-0.640880814383358	0.521600121798412	0.787875097968899	AC144831.3	ENST00000619443	lincRNA
138843	ENSG00000274383	16.5155891635585	-0.0395564690105084	0.464742873953076	-0.0851147402735697	0.932170171788878	0.981673707869687	CTD-2017F17.2	ENST00000619654	antisense
138844	ENSG00000274386	8.32596361546151	-0.625693752241352	0.61478823635045	-1.01773865413502	0.308802172370167	0.627872608785714	RP5-994D16.11	ENST00000421630	nonsense_mediated_decay
138848	ENSG00000274414	7.14412532768987	-0.195314315697752	0.690386332632246	-0.282905826007699	0.777249028446284	0.920243002476108	RP5-965G21.4	ENST00000618303	lincRNA
138849	ENSG00000274419	1.99271948657474	-0.0169962928096989	4.20694543577246	-0.00404005544383253	0.996776510905572	0.999627708401254	TBC1D3D	ENST00000616101	protein_coding
138850	ENSG00000274422	36.9629723867763	0.932827176934279	0.468759222879611	1.98999215674921	0.0465917995024558	0.230325361786726	LL22NC03-2H8.5	ENST00000610778	lincRNA
138851	ENSG00000274423	42.1092093267256	-0.800785680139164	0.262297792503569	-3.05296385644674	0.00226593228536544	0.0347960508118145	RP11-544O24.2	ENST00000618702	unprocessed_pseudogene
138852	ENSG00000274425	259.117346801569	0.336219399016978	0.176502612068434	1.90489758240302	0.0567933855847644	0.256608255915308	AC114271.2	ENST00000612689	antisense
138853	ENSG00000274427	8.5598244077197	0.378970034998274	0.524214333075565	0.722929555883863	0.469723164145974	0.75291492724158	RP11-972P1.10	ENST00000610631	sense_intronic
138854	ENSG00000274447	11.6192738752764	-0.375455835464595	0.620138833429151	-0.605438355454141	0.544887772435016	0.802321233055022	LLNLR-304G9.1	ENST00000619774	antisense
138855	ENSG00000274460	15.9007161814554	0.353213391464387	0.427566978643219	0.826100725985025	0.408746955895204	0.707862996790583	CTD-2649C14.2	ENST00000616774	processed_transcript
138856	ENSG00000274471	85.050321818122	-1.45034284484795	0.395022930125439	-3.67154090115071	0.000241092484485339	0.00725435484086377	RP11-228M15.1	ENST00000619355	unprocessed_pseudogene
138857	ENSG00000274475	4.71589677912729	-1.00997749155286	0.871383919120663	-1.15904995420624	0.246435823544552	0.564804549668424	RN7SL650P	ENST00000619902	misc_RNA
138858	ENSG00000274487	150.037317738426	0.201898447130243	0.1782959322031	1.13237831416286	0.257475417994537	0.576544944631261	CH17-431G21.1	ENST00000620148	unprocessed_pseudogene
138859	ENSG00000274512	43.2232224880032	-0.92757412101376	0.775400757208216	-1.1962512447801	0.231598528626907	0.547178865020787	TBC1D3L	ENST00000617678	protein_coding
138861	ENSG00000274523	3845.39384653687	0.0845468483169401	0.131467133058985	0.643102548520674	0.520157560950443	0.786937883488222	RCC1L	ENST00000610322	protein_coding
138867	ENSG00000274528	19.3190458029541	0.342399766074214	0.362384986940176	0.944850858655298	0.344735022676197	0.658243641723753	CTD-2650P22.2	ENST00000612566	sense_intronic
138868	ENSG00000274559	7.52169311492074	2.39733391697785	0.900889700401855	2.66107373178812	0.00778918982729703	0.0778340129793164	CH507-42P11.1	ENST00000464664	processed_pseudogene
138869	ENSG00000274561	26.2930039031981	0.896491767124127	0.332031744709509	2.70001824045005	0.00693356745036075	0.0725176325362475	RP11-147L13.12	ENST00000613178	lincRNA
138870	ENSG00000274565	69.4511469074092	0.274132139423235	0.520306790929633	0.526866349242612	0.598286403587803	0.835325698409241	CTD-3035K23.7	ENST00000611274	antisense
138871	ENSG00000274584	5.41148011920846	-0.444490151604869	0.617214364426223	-0.720155228431985	0.471429426362711	0.753718691501158	RP11-819M15.2	ENST00000616149	unprocessed_pseudogene
138872	ENSG00000274598	3.68766759917606	0.730483061258447	0.853379832844194	0.85598819323378	0.392004310173727	0.696353830981836	RP11-423G4.10	ENST00000612818	sense_intronic
138873	ENSG00000274602	302.441928515404	-0.152529751320272	0.38480161270207	-0.396385426373894	0.691820715577371	0.883051371992379	PI4KAP1	ENST00000610959	processed_transcript
138881	ENSG00000274605	183.01057604941	0.38402153259802	0.215061390565161	1.78563679695759	0.0741580849053909	0.297434198108609	RP11-12G12.7	ENST00000612598	lincRNA
138882	ENSG00000274618	10.4778297070934	-0.251841256638896	1.53084411003657	-0.164511366629539	0.869328599379497	0.9597582895179	HIST1H4F	ENST00000244537	protein_coding
138883	ENSG00000274627	363.398095845023	-0.342763491794586	0.373015715600791	-0.918898259400465	0.358148790448311	0.669522724064671	RP11-104N10.2	ENST00000611189	sense_intronic
138884	ENSG00000274630	12.5987217770729	-0.163325967466924	0.486600188234196	-0.335647152253704	0.7371369623157	0.904799121864397	RP11-229E13.4	ENST00000619176	antisense
138885	ENSG00000274641	46.1978748109341	-0.200125668110586	0.763076534641515	-0.262261593726772	0.79311976970676	0.926872078060842	HIST1H2BO	ENST00000616182	protein_coding
138886	ENSG00000274642	60.01937894075	-0.802171409495769	0.449036060524675	-1.78642982160158	0.0740296906677751	0.297229992388883	CH17-472G23.1	ENST00000612320	unprocessed_pseudogene
138887	ENSG00000274653	11.215989004457	0.755687096569345	0.438132737547638	1.72479030167696	0.0845652701666535	0.320611024201556	RP11-347C12.11	ENST00000611264	antisense
138888	ENSG00000274654	30.0911479004696	0.804764697463048	0.391837616303698	2.05382195067078	0.0399929276054085	0.211637774058665	CTD-3247H4.2	ENST00000614738	sense_intronic
138889	ENSG00000274667	10.6159141968173	0.194096664563254	0.388780479329882	0.499244882093378	0.617606879453506	0.84594609421365	RP11-31H5.3	ENST00000614966	sense_intronic
138890	ENSG00000274677	32.8953432865429	0.0963509894409491	0.270899570018497	0.35567051448022	0.722087329000974	0.896626903167725	RP11-505K9.5	ENST00000622369	sense_intronic
138891	ENSG00000274698	4.11366128691064	-0.0763560037683384	0.826660005433205	-0.092366877877834	0.926406554523869	0.979492363575119	RP11-71L14.4	ENST00000619354	lincRNA
138892	ENSG00000274712	111.935588601585	-0.00734886279843928	0.289539532388341	-0.0253812069730869	0.979750900942366	0.999408658587828	RP11-147L13.15	ENST00000614046	lincRNA
138893	ENSG00000274717	7.47386732143985	0.588815063180154	0.583564309814103	1.00899772874685	0.312975723448812	0.631187230737811	RP1-47A17.1	ENST00000616842	processed_pseudogene
138894	ENSG00000274718	6.02825186171964	6.63012773583404	1.97511279587632	3.3568349866785	0.000788401507031735	0.0165479707534446	RP11-346C4.3	ENST00000622038	lincRNA
138895	ENSG00000274737	7.64836835846952	0.0670725128085506	0.568632918295734	0.117953974612612	0.906104126151092	0.973199053078274	RP5-1057I20.6	ENST00000614749	sense_intronic
138896	ENSG00000274750	30.322640688867	0.51192356150746	0.631800230521248	0.810261751701345	0.417789753096301	0.715574297278388	HIST1H3E	ENST00000634733	protein_coding
138898	ENSG00000274751	5.20637875546681	0.566887428122458	0.618285259383882	0.91687035962552	0.35921057760087	0.670198279984834	LA16c-358B7.4	ENST00000339021	antisense
138899	ENSG00000274752	19.682451619938	1.01143649159993	1.07216224114813	0.943361417500429	0.345496070882668	0.658735325162349	TRBV12-3	ENST00000620569	TR_V_gene
138900	ENSG00000274756	33.3613243542772	-0.265121427481241	0.848985105933223	-0.312280422387167	0.754827417293984	0.912353222756867	CTB-75G16.1	ENST00000612648	processed_pseudogene
138901	ENSG00000274767	3.29618733502651	2.22272091304093	1.53237543936778	1.45050674654376	0.146917259214106	0.430091839124017	AC131056.3	ENST00000615128	antisense
138904	ENSG00000274808	3.11816789406418	-0.451057674532416	1.08186173717034	-0.416927282881987	0.676731596955037	0.876138997014494	TBC1D3B	ENST00000611257	protein_coding
138908	ENSG00000274818	32.0855793018749	-0.28812990482297	0.318494686977127	-0.904661573973642	0.365644704122914	0.6746792492052	RP1-292L20.3	ENST00000616634	lincRNA
138909	ENSG00000274825	19.7151351722961	0.020306074163973	0.395683868567856	0.0513189335654978	0.95907138117904	0.993488253295881	RP4-616B8.5	ENST00000620080	lincRNA
138910	ENSG00000274828	131.508126993266	0.506195984889915	0.298884694090369	1.69361628379961	0.090338221709159	0.333311010435748	RP11-567M16.6	ENST00000616428	lincRNA
138911	ENSG00000274833	5.21442265840081	-0.289897370619031	0.753873738698632	-0.384543665255489	0.700575538818904	0.886690878264637	RP11-1055B8.10	ENST00000611501	lincRNA
138912	ENSG00000274849	46.8080965376053	-0.605405653730181	0.325620572982808	-1.85923649781841	0.0629936235777735	0.270814389491346	RP11-49I11.4	ENST00000612081	sense_intronic
138913	ENSG00000274879	3.11615224725871	-2.1968885873962	1.60612430111342	-1.36781977949854	0.171368494827918	0.466788213184908	RP11-411G2.1	ENST00000400949	processed_pseudogene
138914	ENSG00000274897	88.5014515427971	0.141264165537919	0.342065146485897	0.412974449426239	0.679625333676305	0.877471108958655	PANO1	ENST00000620120	protein_coding
138915	ENSG00000274902	3.28670656967095	0.326187020498481	0.892010531379209	0.365676198905564	0.714606708393145	0.893238595426811	RP1-197B17.4	ENST00000614562	lincRNA
138916	ENSG00000274904	11.9627850420935	-0.109841426509571	0.462059209145787	-0.237721539437848	0.812097076448999	0.935475456849873	CTD-2515O10.5	ENST00000617969	antisense
138917	ENSG00000274911	2.5640761618192	3.31499309322456	1.19830659034259	2.76639811542454	0.00566792928374648	0.0634772673662269	RP11-12A20.7	ENST00000613254	unprocessed_pseudogene
138918	ENSG00000274922	28.9980535949592	-1.07041734038422	0.50465236604268	-2.12109842816767	0.0339135202065719	0.192191006949464	RP11-88E10.5	ENST00000612143	lincRNA
138919	ENSG00000274925	36.542153187566	0.900829809019435	0.32820821657835	2.74468999713293	0.00605680825087921	0.0665175172724066	CTD-2547G23.4	ENST00000612792	lincRNA
138920	ENSG00000274943	14.6120850362788	0.740765807767475	0.427756780603887	1.73174533135792	0.0833189156270305	0.317541745048704	RP11-351C21.2	ENST00000621405	sense_intronic
138921	ENSG00000274964	48.6159540550849	0.39772019579279	0.284696038158351	1.3969994045775	0.16241375017151	0.453588973350915	RP11-817I4.1	ENST00000622688	sense_intronic
138922	ENSG00000274985	4.42089499818142	0.625284033234376	0.676080176351513	0.924866687570608	0.355035256553371	0.666366854815693	PTCHD3P1	ENST00000612350	unprocessed_pseudogene
138923	ENSG00000274997	19.4512300847772	-0.416297254951124	1.07507453390918	-0.387226412514291	0.698588598104179	0.88572538731433	HIST1H2AH	ENST00000377459	protein_coding
138924	ENSG00000275004	330.622232337221	0.635930767199892	0.253148834031934	2.5120825447676	0.0120021011452884	0.103285281615893	ZNF280B	ENST00000626650	protein_coding
138927	ENSG00000275022	12.4718226905478	0.217906532429364	0.477352406896463	0.456489857977457	0.64803776228405	0.860503914194486	MIR6753	ENST00000617169	miRNA
138928	ENSG00000275023	5465.72298699898	-0.0890436489400453	0.170231341237545	-0.523074354538461	0.600922511268819	0.836850516917034	MLLT6	ENST00000620609	protein_coding
138939	ENSG00000275029	31.822023473748	0.0790729992392072	0.299295116231917	0.264197425720556	0.791627794596285	0.926125747370638	HMGB1P24	ENST00000615653	transcribed_processed_pseudogene
138941	ENSG00000275052	3611.9661989186	0.0423520633747719	0.0838310372374224	0.505207435938366	0.613413148126971	0.843742118074525	PPP4R3B	ENST00000611717	protein_coding
138947	ENSG00000275055	21.3355497978569	0.100540189553557	0.344404514701562	0.291924714287439	0.770344186856028	0.917165735252938	CTC-471J1.11	ENST00000614138	antisense
138948	ENSG00000275056	10.0821892060841	0.057455705392735	0.453951158184468	0.126568033491804	0.899282298996758	0.971291700417503	RP11-127I20.8	ENST00000614098	sense_intronic
138949	ENSG00000275061	5.43708332653904	0.248374447248427	0.600551764899253	0.413577083217953	0.679183859332493	0.877279551092447	RP11-220H4.6	ENST00000613964	unprocessed_pseudogene
138950	ENSG00000275066	2428.87640335688	0.206362429938012	0.182062897261927	1.13346779075544	0.257017859831214	0.576287882898253	SYNRG	ENST00000612223	protein_coding
138966	ENSG00000275074	195.643858142319	0.269118927106937	0.277009187753383	0.971516249296861	0.33129126542631	0.647415776581127	NUDT18	ENST00000611621	protein_coding
138968	ENSG00000275084	4.22220897753968	0.668878482407009	0.714156544096115	0.936599248353296	0.348964738785915	0.661231935022035	SNORD91B	ENST00000608459	snoRNA
138970	ENSG00000275092	15.8019336278677	0.619090498350677	0.546606731880593	1.13260679432305	0.257379414140631	0.576544944631261	LA16c-329F2.2	ENST00000621884	sense_intronic
138971	ENSG00000275110	3.21354128982479	-1.39447760164149	1.65703560651535	-0.841549569700553	0.400040127520736	0.70210991217826	MIR6087	ENST00000611066	miRNA
138972	ENSG00000275111	318.337747741329	-0.0674403717217477	0.124896834512348	-0.539968622784271	0.589218671472352	0.828747710788522	ZNF2	ENST00000617923	protein_coding
138977	ENSG00000275120	17.051279159496	0.255604676166285	0.336600007946749	0.759372163195915	0.447629960591944	0.737857943924702	RP11-182J1.18	ENST00000618330	antisense
138978	ENSG00000275126	9.99276044004439	-0.583064442403517	1.47139672637004	-0.396265964137317	0.691908833145828	0.883072251587412	HIST1H4L	ENST00000618305	protein_coding
138979	ENSG00000275131	798.4441770821	-0.745445788666157	0.254252285904118	-2.93191381157248	0.00336880225220738	0.0456688164171327	CH17-472G23.4	ENST00000612480	transcribed_unprocessed_pseudogene
138981	ENSG00000275140	9.99522766432456	-0.506128798875455	0.503907000380158	-1.00440914393652	0.315181444386058	0.632755639398649	CH17-478G19.2	ENST00000616023	unprocessed_pseudogene
138982	ENSG00000275160	32.3414399656663	2.45133889401433	0.457758084050427	5.35509689380884	8.55105814653897e-08	1.46005924575111e-05	RP11-187C18.3	ENST00000619764	processed_pseudogene
138983	ENSG00000275180	70.1494018606934	0.654978525926779	0.308789083246957	2.12111943543986	0.033911752777887	0.192191006949464	RP11-631N16.4	ENST00000619323	lincRNA
138984	ENSG00000275183	145.577562550127	-0.0730965845599823	0.313849000169992	-0.232903671894416	0.815836207085782	0.937150950891319	LENG9	ENST00000611161	protein_coding
138985	ENSG00000275185	43.0527508104305	-0.0230959852958026	0.230152895283672	-0.100350618085147	0.920065972847265	0.977930899651009	RP13-753N3.3	ENST00000614165	antisense
138986	ENSG00000275191	6.35525032037817	-0.357103090977821	0.573780361369447	-0.62236896732666	0.533699281116651	0.79642133134103	RP11-36I17.2	ENST00000610421	sense_intronic
138987	ENSG00000275198	18.6084322608398	0.582447377522401	0.401243453227396	1.4516059335984	0.146611207956541	0.429785192529911	RP11-471B22.3	ENST00000615251	lincRNA
138988	ENSG00000275202	260.422441480999	0.0845770703148174	0.275118306436304	0.307420728959739	0.758523152187742	0.913352386867806	RP11-156K23.3	ENST00000619666	antisense
138989	ENSG00000275216	99.5119255897343	3.28437765038809	1.19026715035901	2.75936175286149	0.00579143855211327	0.064524603319609	RP11-54H7.4	ENST00000618966	lincRNA
138990	ENSG00000275221	9.03966863010396	-0.774652114579573	0.880597210301225	-0.879689494263317	0.379027542168247	0.686474736681487	HIST1H2AK	ENST00000618958	protein_coding
138991	ENSG00000275223	5.05957946759358	0.194004797455257	0.603847300013303	0.321281220353197	0.747997286642871	0.909587023786724	RP1-63M2.7	ENST00000621597	lincRNA
138992	ENSG00000275226	29.6572134556937	2.19824324898634	0.700499367947462	3.1381088257473	0.00170041731947103	0.0283587427993022	LINC00547	ENST00000612438	lincRNA
138993	ENSG00000275263	11.2285352021891	0.544234228660922	0.514616768823041	1.05755245773591	0.290259526949698	0.610340381550292	RP11-1072A3.4	ENST00000614997	lincRNA
138994	ENSG00000275302	1.78982075025076	0.709256091297001	2.37565831532505	0.298551389617642	0.76528236006816	0.915344197371331	CCL4	ENST00000615863	protein_coding
138997	ENSG00000275318	11.8962449100484	0.456292870386956	0.384620227743551	1.18634652437259	0.235485480603803	0.552133655650313	RP11-526D8.11	ENST00000617319	unprocessed_pseudogene
138998	ENSG00000275322	47.8132452815692	0.881355389822923	0.563016127578406	1.56541766150417	0.117485009890491	0.383197771798668	RP11-262A16.1	ENST00000617440	lincRNA
138999	ENSG00000275325	5.06329095316162	-0.952178192457395	0.815918807080255	-1.16700115770678	0.243209902014204	0.560696295749419	PDCD6IPP1	ENST00000622242	transcribed_unprocessed_pseudogene
139001	ENSG00000275342	366.80684832114	1.30180114070176	0.739056278073981	1.76143709122439	0.0781644518150035	0.306088298242312	SGK223	ENST00000615670	protein_coding
139003	ENSG00000275367	4.32361357742413	0.636005387819008	1.3145701730804	0.483812428459921	0.628518993830746	0.85104204446248	RP11-266K4.14	ENST00000618256	lincRNA
139004	ENSG00000275379	18.9928162960845	-0.341758950568383	1.19708630574541	-0.285492323258659	0.775266984949189	0.919398352093969	HIST1H3I	ENST00000616365	protein_coding
139005	ENSG00000275393	5.66446927552345	0.350361552497129	1.03932688724569	0.337104290090693	0.7360382834992	0.904192750025797	RP11-568J23.8	ENST00000614011	sense_intronic
139006	ENSG00000275395	20.0290483363374	0.120235051401714	1.51434697281982	0.0793972937244542	0.936716621142954	0.983611980562877	FCGBP	ENST00000616721	protein_coding
139009	ENSG00000275401	10.1896416539303	0.561935588578619	0.622746502305741	0.902350453190876	0.366870732082024	0.675700668676696	RP4-564F22.7	ENST00000621084	lincRNA
139010	ENSG00000275437	62.1214644693457	0.477047737541047	0.319704426296578	1.49215243300544	0.135659188967345	0.412578500183001	RP5-908M14.10	ENST00000616512	sense_intronic
139011	ENSG00000275441	11.6340324693123	0.558949619736339	0.445265008871082	1.25531898667154	0.209362985354794	0.520059492774857	RP11-666O2.2	ENST00000613454	antisense
139012	ENSG00000275454	38.2808187520444	-0.042131298312225	0.266550341171898	-0.158061318274789	0.874408480930034	0.961158422292529	CTD-2026K11.4	ENST00000621523	antisense
139013	ENSG00000275457	117.282602048863	-0.168993926439049	0.164036864549984	-1.03021919434186	0.302907121334041	0.6229123011742	RP1-198K11.5	ENST00000622628	antisense
139014	ENSG00000275464	781.55453646636	0.32510695178281	0.53647076384405	0.606010567012589	0.544507736293414	0.802091026266108	CH507-9B2.5	ENST00000617716	protein_coding
139022	ENSG00000275468	16.7009128034139	1.12369260745814	0.497092894363294	2.26052840465047	0.0237884755779413	0.157438517356749	LLNLR-304A6.2	ENST00000615016	processed_pseudogene
139023	ENSG00000275481	7.25935082581216	1.03321664764007	0.517938529215368	1.99486346228249	0.0460577734888486	0.229202828129281	RP11-474P2.6	ENST00000621248	lincRNA
139024	ENSG00000275484	5.38211253714921	0.984882351270537	0.616048098619376	1.59871015506379	0.109885020139115	0.369963430872132	CTC-1337H24.4	ENST00000616071	lincRNA
139025	ENSG00000275491	4.96148304090685	-0.299363610510724	0.789394313979926	-0.379232032976534	0.704515566164411	0.888392327324809	RP5-1009E24.8	ENST00000613868	lincRNA
139026	ENSG00000275494	22.6392037831038	-0.225789497324467	0.409404447964764	-0.551507191597242	0.581286038128439	0.824050331068478	RP11-266L9.8	ENST00000613406	sense_intronic
139027	ENSG00000275516	4.92900406845779	-0.407543977794914	0.751034366435537	-0.542643580651504	0.587375226814019	0.827929951063077	RP11-353N14.7	ENST00000617619	antisense
139028	ENSG00000275532	11.048822402937	0.50292030701933	0.41182196035121	1.22120808368361	0.222007244338772	0.535661707866849	CTB-58E17.3	ENST00000618407	antisense
139029	ENSG00000275542	9.59883327765464	0.122747602818752	0.438553310991242	0.279892090066111	0.779560295998247	0.921480746747869	RP11-455O6.9	ENST00000622907	lincRNA
139030	ENSG00000275549	8.45840031323037	1.41995401902701	0.418423290365618	3.39358265116232	0.000689847378615701	0.0150980432385943	C9orf173-AS1	ENST00000612170	antisense
139031	ENSG00000275560	18.3655955353301	-0.256414108504705	0.316457554868608	-0.81026382388364	0.41778856238834	0.715574297278388	RP11-180M15.7	ENST00000614874	sense_intronic
139032	ENSG00000275567	4.79768478870298	3.091087207013	1.07849055515268	2.8661235763677	0.00415532004671356	0.0518547305597422	RP11-729I10.3	ENST00000615261	sense_intronic
139033	ENSG00000275576	4.17507171323101	1.23700686801115	0.676432138860108	1.82872278968841	0.0674411466373467	0.281624384463486	RP5-836N17.4	ENST00000611964	sense_intronic
139034	ENSG00000275591	36.45902665722	-0.892042479223495	0.681045050817719	-1.30981420120803	0.190258697767702	0.493814166217195	XKR5	ENST00000618990	nonsense_mediated_decay
139036	ENSG00000275630	9.04361758034264	0.293802468595008	0.560405460732794	0.52426767614082	0.600092375803757	0.836473509787839	RP6-65G23.5	ENST00000622856	lincRNA
139037	ENSG00000275632	89.9380710189517	0.085947306089864	0.217936605733092	0.394368379743989	0.693309085387357	0.883627990501851	RP5-967N21.11	ENST00000619201	lincRNA
139038	ENSG00000275638	4.08931609516946	1.06787706726215	0.651961981730648	1.63794377154852	0.101433423852068	0.354280455789371	RP11-16E23.5	ENST00000613686	antisense
139039	ENSG00000275645	5.53414796478131	-0.0131387145516315	0.564206496454369	-0.0232870671185087	0.981421287862147	0.999408658587828	RP11-817O13.9	ENST00000617892	antisense
139040	ENSG00000275665	11.7562488692353	0.0121151420084155	0.48389527075856	0.0250367026514304	0.980025688294015	0.999408658587828	CTB-58E17.9	ENST00000620144	antisense
139041	ENSG00000275673	13.9324169170955	0.641686623730785	0.36702736296396	1.74833456162176	0.0804061119032169	0.310543804766025	RP11-876N24.7	ENST00000618667	sense_intronic
139042	ENSG00000275700	4425.36723107369	-0.211448305541539	0.0982985037537154	-2.15108366319917	0.0314695967282057	0.184328043564012	AATF	ENST00000619387	protein_coding
139051	ENSG00000275708	1.11242677788663	-3.27931104024428	6.07882548727679	-0.539464580305521	0.589566330496097	0.829015034921113	MIR3648-1	ENST00000615959	miRNA
139052	ENSG00000275713	35.1117158480936	-0.0837298495793829	0.657753308329918	-0.1272967365105	0.898705543182745	0.971009996787544	HIST1H2BH	ENST00000619466	protein_coding
139053	ENSG00000275714	13.0869617700352	-1.81683867183979	0.783714512769803	-2.31824043352052	0.0204362576949838	0.144249033366304	HIST1H3A	ENST00000613854	protein_coding
139054	ENSG00000275719	104.307111736829	-0.123452915573927	0.295152594146473	-0.418268102745057	0.675751108164724	0.875631472689024	CTB-147N14.6	ENST00000617006	antisense
139056	ENSG00000275759	5.17995283617375	0.328183371020408	0.671561129783303	0.488687263847902	0.625063121972601	0.849297202745561	RP11-131L12.3	ENST00000619032	lincRNA
139057	ENSG00000275763	6.14559618180095	-1.28123514198046	0.784684841162175	-1.63280220895164	0.10251060235309	0.355727534331717	C18orf65	ENST00000622985	lincRNA
139058	ENSG00000275764	150.868165752949	-0.0359531024878741	0.221376897413946	-0.162406750242987	0.870985555484076	0.960306919832684	RP11-582E3.6	ENST00000620519	lincRNA
139059	ENSG00000275765	43.3341872058377	0.145411066908114	0.246652076199988	0.589539196865356	0.555499626081613	0.808758134636247	RP11-54C4.3	ENST00000623943	lincRNA
139060	ENSG00000275769	3.66466654778142	0.55971459158736	0.731821798699212	0.764823612226684	0.444376585382006	0.734900288869896	RP11-771K4.3	ENST00000621354	sense_intronic
139061	ENSG00000275784	4.89388601407967	1.56109060341939	0.613388139898747	2.54502899856701	0.0109268663542402	0.0972095295984604	RP5-1125A11.6	ENST00000615120	lincRNA
139062	ENSG00000275793	11.4032590344682	1.55026465447733	0.468335186910913	3.31016053844407	0.000932424757722094	0.0186813831315268	RIMBP3	ENST00000619918	protein_coding
139063	ENSG00000275807	74.6969552976593	0.118932693121166	0.228280778523117	0.520993023988317	0.602371631023641	0.83774033036833	RP11-1348G14.8	ENST00000614819	antisense
139064	ENSG00000275832	13446.7955888031	-0.152844569249242	0.250878003391936	-0.609238622688094	0.54236628334335	0.800669383689574	ARHGAP23	ENST00000633445	processed_transcript
139076	ENSG00000275835	1588.75907344309	-0.0829922798236771	0.151652542280562	-0.547252809452667	0.584205059673724	0.825902723999245	TUBGCP5	ENST00000614508	nonsense_mediated_decay
139085	ENSG00000275854	8.41885955957995	-0.431085823884098	0.525154952471095	-0.820873576180976	0.411718283612856	0.710378310501803	RP11-278C7.5	ENST00000620106	sense_intronic
139086	ENSG00000275857	14.4542633394204	-0.495485875527159	0.425348566578066	-1.16489372354854	0.244062014415441	0.561757802303818	AC009133.21	ENST00000619159	antisense
139087	ENSG00000275859	6.72562305627122	-1.22415885192175	0.937311319046059	-1.30603229369686	0.191541575746812	0.495284726592379	MIR6720	ENST00000611664	miRNA
139088	ENSG00000275874	5.21949913857193	-0.0028450642510515	4.70099075988372	-0.000605205242122592	0.999517116110671	0.999795947368653	PICSAR	ENST00000615826	lincRNA
139089	ENSG00000275880	69.8169580911611	0.70284342073811	0.34521687527582	2.03594746107517	0.0417556312714341	0.216859539092469	RP11-90L1.8	ENST00000611744	antisense
139090	ENSG00000275882	20.2389584925865	-0.213592804504436	0.323493037776536	-0.660270174506761	0.509080466362023	0.779628011392134	IKBKGP1	ENST00000612193	unprocessed_pseudogene
139091	ENSG00000275888	26.8791621775562	-0.573286224933917	0.518828084713265	-1.10496374777158	0.269175297865406	0.5885200567354	RP13-516M14.10	ENST00000620937	antisense
139092	ENSG00000275894	7.44734769288685	0.785771252473255	0.541386578531726	1.45140512091067	0.146667084633945	0.429890416732247	RP3-453C12.14	ENST00000613646	sense_intronic
139093	ENSG00000275895	81.4683409029885	0.551424087355343	1.28439568245827	0.429325709270483	0.667686209687114	0.871426905800083	U2AF1L5	ENST00000637320	retained_intron
139104	ENSG00000275902	14.2180395795388	-0.0971159006998832	0.373773069367624	-0.259825837276588	0.79499811996944	0.927979466823424	RP13-1032I1.11	ENST00000620344	antisense
139105	ENSG00000275910	5.4638934565083	-0.453848715888783	0.72612871910069	-0.625025155940498	0.531954547831597	0.795155938529781	RP11-680G24.6	ENST00000617759	antisense
139106	ENSG00000275954	2.25756449910471	0.846330130810781	2.55605642755278	0.3311077649491	0.740563086569906	0.905855502990605	TBC1D3F	ENST00000620210	protein_coding
139107	ENSG00000275964	72.7694461295277	0.110391864616962	0.258871340644183	0.426435249040161	0.669790720925629	0.87269122880293	RP11-61K9.3	ENST00000620617	lincRNA
139108	ENSG00000275966	40.1896594840087	0.133837282016076	0.310043087337499	0.431673168930828	0.665978970893858	0.870692904876528	RP11-1055B8.9	ENST00000617652	lincRNA
139109	ENSG00000275993	52.4696462493744	-0.922181988312803	0.429974893576088	-2.14473449982868	0.0319740808348503	0.185565248200963	CH507-42P11.8	ENST00000613488	protein_coding
139111	ENSG00000276007	10.039226430395	0.261175106353338	0.537180919031133	0.486195799404784	0.626828349325892	0.849913979164129	RP11-358L22.3	ENST00000612986	sense_intronic
139112	ENSG00000276012	9.05147967016494	1.64221445757226	0.602816621298487	2.72423552959584	0.00644505258010844	0.0692799770187955	RP11-397O8.7	ENST00000415285	antisense
139113	ENSG00000276023	4895.47211835904	-0.215596451529141	0.129603528732604	-1.66350757296089	0.0962108762252569	0.343948286990724	DUSP14	ENST00000617516	protein_coding
139116	ENSG00000276026	6.81890524831057	0.766737247659921	0.523956203698931	1.46336133105601	0.143368533805646	0.424614053580845	RP4-545L17.11	ENST00000620712	antisense
139117	ENSG00000276043	11059.8527041237	-0.110158280298588	0.183408362558209	-0.600617544162558	0.548094749947489	0.803603203054569	UHRF1	ENST00000612630	protein_coding
139124	ENSG00000276045	1930.40776169368	-0.0893109937994257	0.146550668780354	-0.609420581582485	0.542245699154571	0.800669383689574	ORAI1	ENST00000617316	protein_coding
139126	ENSG00000276070	15.7392893141593	1.43386388249029	3.02522775085568	0.473968904352646	0.635522081789236	0.853770410477753	CCL4L2	ENST00000615418	protein_coding
139136	ENSG00000276073	11.5783067598757	-0.0855519313850179	0.414372178000906	-0.206461572294149	0.836430378928841	0.946105127879134	RP5-1125A11.7	ENST00000618285	lincRNA
139137	ENSG00000276075	11.9814530564304	0.097848790497882	0.5935217226368	0.164861346713943	0.869053116882304	0.9597582895179	CTD-2012K14.8	ENST00000613438	antisense
139139	ENSG00000276085	55.5839844451396	-0.0171204213025558	2.98839026845119	-0.00572897773202458	0.995428962122928	0.999627708401254	CCL3L3	ENST00000612839	retained_intron
139142	ENSG00000276101	27.6908411811928	0.619313751350914	0.323006608845984	1.91734080477039	0.0551946491976502	0.252704337697009	RP11-455O6.8	ENST00000611259	antisense
139143	ENSG00000276107	47.8514204064312	0.500008300994154	0.96461487582097	0.518350186719445	0.604213963113677	0.838915660210396	CTD-2033D15.2	ENST00000478845	sense_intronic
139144	ENSG00000276115	22.7242839385368	0.547635400308326	0.457299277517833	1.19754267551182	0.231095104259125	0.546475397854422	RP11-817I4.2	ENST00000614539	sense_intronic
139145	ENSG00000276116	45.2106422267672	-0.30992527216754	0.555837752697718	-0.557582263283377	0.577129670841416	0.822015512492888	FUT8-AS1	ENST00000621019	antisense
139146	ENSG00000276131	37.8501378191948	0.211109311710769	0.289734568284964	0.728630045632442	0.466227994413245	0.750331318956205	RP11-481J2.3	ENST00000613275	antisense
139147	ENSG00000276141	78.6953074517188	0.53216711564276	0.330198441968901	1.61165846958442	0.107036279687826	0.364421351670182	WHAMMP3	ENST00000611636	transcribed_unprocessed_pseudogene
139151	ENSG00000276148	8.58707557793222	-0.733384702968376	0.537839310038106	-1.36357586602663	0.172701092077574	0.468890875183862	RP11-278C7.4	ENST00000612009	antisense
139152	ENSG00000276166	14.6773861582673	0.664832830997851	0.365993425350759	1.81651577582492	0.0692912901899817	0.285998563188491	CTD-2600O9.2	ENST00000613495	antisense
139153	ENSG00000276170	225.935551813543	0.55088902696597	0.646470775685788	0.852148384250745	0.394131740393113	0.697774050593929	AC124789.1	ENST00000617990	antisense
139159	ENSG00000276180	19.8728438623388	0.51239478647463	0.599459990720181	0.854760608558792	0.392683689609195	0.696857747477363	HIST1H4I	ENST00000615353	protein_coding
139160	ENSG00000276182	18.3902398631582	0.56275107678825	0.36297133088781	1.55040089643386	0.121045323535464	0.388334191849384	RP11-872J21.5	ENST00000618976	sense_intronic
139161	ENSG00000276223	4.34490025857208	-1.18941583331897	1.06196671868235	-1.12001234350804	0.262708502080367	0.582378161832498	RP4-781B1.5	ENST00000611368	sense_intronic
139162	ENSG00000276231	8.10315920113071	7.23598890008514	1.52917743348258	4.73194852451214	2.2237481213387e-06	0.000197693045795375	PIK3R6	ENST00000613555	nonsense_mediated_decay
139166	ENSG00000276234	951.092765954938	0.0858705738073845	0.113455946335577	0.756862699407566	0.449132124413187	0.738620128774293	TADA2A	ENST00000615182	protein_coding
139182	ENSG00000276248	67.2006217406017	0.220814686035492	0.256510427553907	0.860840972981838	0.389325635156749	0.693657740589888	RP11-230F18.5	ENST00000619092	sense_intronic
139183	ENSG00000276259	8.51534864433999	0.0814468879220325	0.505723982250896	0.161050080242439	0.872053957085031	0.960594379843703	RP11-481J2.4	ENST00000622896	antisense
139184	ENSG00000276261	6.54283683072718	0.498832328011479	0.614701580462024	0.81150324623624	0.417076729428372	0.714979183818486	RP11-1060J15.9	ENST00000619202	antisense
139185	ENSG00000276272	9.05584250628652	0.873139163528951	0.416834049666862	2.09469251426742	0.0361983351077529	0.198990899915958	RP11-121C6.5	ENST00000610448	lincRNA
139186	ENSG00000276278	8.56024675848452	0.621014411853227	0.485361447839004	1.27948854326646	0.20072507149795	0.508286156804012	RP11-182J1.3	ENST00000621980	antisense
139187	ENSG00000276291	221.268239718218	0.0567225462923866	0.257035607821113	0.220679721277618	0.825341822282227	0.941513548151687	FRG1HP	ENST00000615326	processed_transcript
139192	ENSG00000276292	5.57590581992915	0.142023029608431	0.551553790085651	0.257496244539226	0.796795714017411	0.928569835489106	RP11-33N14.5	ENST00000621854	antisense
139193	ENSG00000276293	4415.50270260699	0.0405831752604581	0.0892440105101224	0.454743965768492	0.649293446832798	0.861065877883871	PIP4K2B	ENST00000619039	protein_coding
139197	ENSG00000276308	2.59131548470117	-0.0254573353461598	1.98147978290688	-0.0128476381973543	0.989749349838799	0.999627708401254	RP11-116D17.4	ENST00000617627	lincRNA
139198	ENSG00000276317	4.78624537313908	-0.482594599460966	0.715778045306364	-0.674223808100188	0.500169035493475	0.774146520115584	RP11-93B14.10	ENST00000620143	antisense
139199	ENSG00000276334	13.0858774838387	1.41314566545945	0.520816286619088	2.71332848408597	0.00666110407162357	0.0708038502949158	AL133243.1	ENST00000610331	sense_intronic
139200	ENSG00000276337	4.6159817373194	1.18745661304027	0.738136890997977	1.60872140049091	0.107677274178827	0.365735534683184	RP11-106D4.2	ENST00000612833	sense_intronic
139201	ENSG00000276368	29.9124453713949	-0.32143922686935	0.87105722404644	-0.36902194023043	0.712111371205969	0.892029479368109	HIST1H2AJ	ENST00000333151	protein_coding
139202	ENSG00000276380	24.3778159390146	-0.152327114230243	0.326045394695338	-0.467196030701738	0.640359633245033	0.856599959561876	UBE2NL	ENST00000618570	polymorphic_pseudogene
139203	ENSG00000276384	21.1957608976632	1.16498122276282	0.2811712353247	4.14331580333062	3.4232003450317e-05	0.00169302832696579	RP11-186B7.7	ENST00000610459	antisense
139204	ENSG00000276390	15.9511605374875	-0.116264731981541	0.456533012652707	-0.254668838308055	0.798978886240698	0.929669341472025	RP1-197B17.5	ENST00000611728	sense_intronic
139205	ENSG00000276405	6.12128312935163	-1.03617108755785	0.804074825846482	-1.28865007863793	0.197519765053122	0.503667206987421	TRBV13	ENST00000614171	TR_V_gene
139206	ENSG00000276408	6.94157161794429	-0.761057040997089	0.662761558574126	-1.1483119851345	0.25083979315905	0.5697389474265	RP11-490B18.5	ENST00000621911	lincRNA
139207	ENSG00000276410	14.2203787772066	-0.522668899372678	1.39978619055102	-0.373391952928848	0.708856747781318	0.890124343709232	HIST1H2BB	ENST00000615966	protein_coding
139208	ENSG00000276449	11.3256656925852	-0.334319319319676	0.475894312028048	-0.702507491411185	0.482362731479694	0.76162435387556	AC004076.5	ENST00000620532	antisense
139209	ENSG00000276476	1.91347609137686	-0.0438122335981835	2.69288946184269	-0.016269599706556	0.987019310250714	0.999627708401254	LINC00540	ENST00000631321	lincRNA
139212	ENSG00000276505	4.10593109105866	0.0420186248028582	0.724883910084077	0.0579660056159677	0.953775706565647	0.990707346033861	CMB9-94B1.2	ENST00000613535	sense_intronic
139213	ENSG00000276517	29.3911399251878	-0.369635191904629	0.266318907565319	-1.38794198010132	0.165154713252129	0.457230536727102	AL133243.2	ENST00000617415	sense_intronic
139214	ENSG00000276529	148.129390015636	-0.277796326509559	0.26415676962592	-1.05163432647573	0.292967352501113	0.612985014475935	AP001505.10	ENST00000616815	lincRNA
139215	ENSG00000276533	5.87962682603133	-0.380800876360505	0.736979679334259	-0.516704716613755	0.605362303037623	0.839433436395117	RP11-139H15.5	ENST00000611214	sense_intronic
139216	ENSG00000276545	5.66352307205021	0.0232444639377714	0.728163682940753	0.0319220313815934	0.974534229089636	0.99786442361784	PCDHGB9P	ENST00000618012	unprocessed_pseudogene
139217	ENSG00000276547	498.832234431759	1.45304724913013	0.608997969849003	2.38596402791031	0.0170344171802135	0.12895089768301	PCDHGB5	ENST00000621169	protein_coding
139219	ENSG00000276550	796.773206327293	0.482335061549226	0.414930792401347	1.1624470161826	0.245053934791724	0.563060954500789	HERC2P2	ENST00000613386	transcribed_unprocessed_pseudogene
139224	ENSG00000276564	19.8414079836563	0.544784348542906	0.381922461699391	1.42642657391463	0.153745247582556	0.441148830553192	CTA-276F8.1	ENST00000618736	lincRNA
139225	ENSG00000276570	34.9457160318008	-0.077464931684767	0.248855033734638	-0.311285371737227	0.75558368692168	0.912468562471682	CTD-2587H24.14	ENST00000586923	retained_intron
139226	ENSG00000276571	7.20109745596977	-0.604245387387373	0.632616061281642	-0.955153408788274	0.339500123212798	0.65354381270581	AC002550.6	ENST00000621246	antisense
139227	ENSG00000276600	291.056428531259	0.129273939333333	0.526219295458664	0.245665524713714	0.805941161727139	0.932707165702135	RAB7B	ENST00000617070	protein_coding
139232	ENSG00000276603	8.0997001787722	0.792975675629396	0.426920840027224	1.85743023362089	0.06324996841125	0.271337950229239	RP11-425M5.7	ENST00000620327	sense_intronic
139233	ENSG00000276649	13.0317570563915	-0.0208757605252306	0.879123597931173	-0.0237461041591389	0.981055130559755	0.999408658587828	RP5-858L17.1	ENST00000620919	antisense
139236	ENSG00000276672	272.061998156996	-0.185128004237465	0.258529954792109	-0.716079513441029	0.473942252880146	0.755433584415672	RP11-142E9.1	ENST00000621575	sense_intronic
139237	ENSG00000276698	7.79959614300561	0.336491843488979	0.510289282422424	0.659413895372442	0.509630021597905	0.77992461834239	RP11-468E2.10	ENST00000610486	lincRNA
139238	ENSG00000276710	36.3656206009754	0.30931419234369	0.464470969138938	0.665949462712629	0.505443403362782	0.777666407777079	CSPG4P10	ENST00000456932	transcribed_unprocessed_pseudogene
139240	ENSG00000276712	10.2186563978193	-0.135457372839925	0.439642022703812	-0.308108337794595	0.757999897014632	0.913248767499519	MIR7111	ENST00000619751	miRNA
139241	ENSG00000276718	8.07337171406204	-0.810776213327829	0.777357007939593	-1.04299080737281	0.296952550296263	0.616632468306477	RP1-102E24.10	ENST00000619166	antisense
139242	ENSG00000276727	15.0898726730322	-0.172281642526178	0.396416661779226	-0.434597379819838	0.663854697232128	0.869423252088869	RP11-123K3.9	ENST00000617433	antisense
139243	ENSG00000276728	27.075023877366	0.124367547626777	0.281174758561576	0.442314055013374	0.658261961684396	0.866062123512603	AC142472.6	ENST00000612013	lincRNA
139244	ENSG00000276740	6.28800463952286	4.94989906158292	2.06429771934881	2.39786103292523	0.0164911204247156	0.126327661971083	RP11-381O6.1	ENST00000615941	sense_intronic
139245	ENSG00000276744	6.62810514980093	1.32821061944766	0.575346558019739	2.30854013278392	0.0209691133523142	0.146235142594055	CTD-2562G15.3	ENST00000617588	sense_intronic
139246	ENSG00000276791	43.7365814864674	0.619277094834218	0.465626492822902	1.32998681213304	0.183522616469568	0.484537496074865	CTD-2270P14.5	ENST00000621230	lincRNA
139247	ENSG00000276805	110.889661231316	-0.0444043843403262	0.353006376945367	-0.125789184672997	0.899898803149127	0.971554604180093	RP11-291L22.9	ENST00000622550	processed_transcript
139249	ENSG00000276809	11.2243788318494	0.114947171003509	0.483964211966926	0.237511717108877	0.81225983029867	0.935540338832142	RP11-10E18.7	ENST00000622881	sense_intronic
139250	ENSG00000276814	13.7674676398232	0.260046259222146	0.382322169610377	0.680175725847022	0.496393200441564	0.771967855594898	RP1-228P16.8	ENST00000616571	lincRNA
139251	ENSG00000276840	4.52232312393386	1.75902064286007	2.06258310375471	0.852824130895845	0.393756839969784	0.697535018247481	PMS2P10	ENST00000447708	unprocessed_pseudogene
139252	ENSG00000276846	5.42493967740079	1.06675033935295	0.638497937996863	1.67071853465906	0.0947772861195414	0.340793647761315	CTD-3220F14.3	ENST00000611171	antisense
139253	ENSG00000276850	5.67081155821467	4.16051161219624	1.42354180675101	2.92264799843981	0.00347068635029749	0.0464355386444653	CH17-360D5.2	ENST00000479781	lincRNA
139257	ENSG00000276851	5.97914071057905	1.17685754905385	0.747746666449979	1.57387201021052	0.115517041965633	0.379874323327438	RP5-875H18.9	ENST00000612365	lincRNA
139258	ENSG00000276853	4.77577888255968	-0.4232774430758	0.844634946090408	-0.501136550216208	0.616275025124178	0.845239765605678	RP11-305O6.4	ENST00000621847	sense_intronic
139259	ENSG00000276855	110.936514548022	-0.278070611017669	0.367765595583027	-0.756108277547924	0.449584279483617	0.738968308412448	CTD-3157E16.2	ENST00000612568	lincRNA
139260	ENSG00000276863	5.77085206953805	0.205343919542831	0.781834109522928	0.2626438486652	0.792825099823383	0.926784203661537	CTD-2047H16.5	ENST00000616832	antisense
139261	ENSG00000276900	15.5007256627112	0.81919917140286	0.379926532013496	2.15620416679338	0.0310677263328057	0.182770321116757	RP11-467L13.7	ENST00000619086	antisense
139262	ENSG00000276903	32.652080358938	-0.630203091566096	0.819817055887585	-0.768711857164034	0.44206438436709	0.73351641459268	HIST1H2AL	ENST00000613174	protein_coding
139263	ENSG00000276916	27.2616687988728	0.968831748177321	0.432746184860153	2.23879905143568	0.0251689940354874	0.161879144298797	RP11-230F18.6	ENST00000619338	sense_intronic
139264	ENSG00000276926	3.92654054645068	-0.22802469893563	0.730605881065964	-0.312103563419088	0.75496181849315	0.912392507256483	MIR6797	ENST00000621706	miRNA
139265	ENSG00000276931	38.4298980791414	-0.0199509131853168	0.262629863749821	-0.0759658970250308	0.939446230002047	0.984425804503631	RP11-161M6.6	ENST00000620075	sense_intronic
139266	ENSG00000276945	6.65176651834808	0.536804501573746	0.490791638796516	1.09375233630724	0.274063613669472	0.593358617740266	CTC-436P18.5	ENST00000613012	unprocessed_pseudogene
139267	ENSG00000276952	12.4164708332336	0.556034670406862	0.59620334718996	0.932625878448315	0.351013167092751	0.663363647725816	RP5-965G21.6	ENST00000610840	antisense
139268	ENSG00000276953	51.3760642578453	-0.0251341640459166	0.742475172916981	-0.0338518578973777	0.972995282995848	0.997665642854479	TRBV12-4	ENST00000617347	TR_V_gene
139269	ENSG00000276966	35.4547788789498	-0.0542126830885842	0.873542518635053	-0.0620607262177619	0.950514472618747	0.989469606808908	HIST1H4E	ENST00000615164	protein_coding
139270	ENSG00000276972	4.12777067252187	-1.45704363908235	1.89356528051033	-0.769471036504043	0.441613732177004	0.733318758417418	RP11-116D17.5	ENST00000617845	lincRNA
139271	ENSG00000276980	6.64061720786497	-2.05781962264714	1.91610918493446	-1.07395739179526	0.282841778724388	0.603213206572482	CTD-3128G10.7	ENST00000614781	sense_intronic
139272	ENSG00000276997	6.10003390571551	-0.80466905056113	0.893984415630675	-0.900092928346479	0.368070799036985	0.67638292819063	RP11-378J18.9	ENST00000621440	lincRNA
139278	ENSG00000277050	10.2165958848142	-0.238888959491306	0.524078900444109	-0.455826325556838	0.648514871889873	0.86081866694464	RP11-102G14.1	ENST00000616999	antisense
139279	ENSG00000277053	203.027126896097	-0.00719229290555651	0.171366530693123	-0.0419702311557922	0.966522429294372	0.996203877920717	GTF2IP1	ENST00000618412	retained_intron
139289	ENSG00000277072	329.129629362098	0.239881494632816	0.262214996071837	0.91482752026546	0.360282184891569	0.67031087922294	STAG3L2	ENST00000426587	processed_transcript
139294	ENSG00000277075	56.3348161032267	-0.277301583365362	0.691970942218443	-0.400741659001373	0.688610336120408	0.881096869947333	HIST1H2AE	ENST00000303910	protein_coding
139295	ENSG00000277117	5.11719378460455	-0.476261752090825	1.16568166053863	-0.408569310313039	0.682855756540025	0.878823717296625	CH507-9B2.1	ENST00000612610	protein_coding
139300	ENSG00000277125	3.40901820727447	-0.437927769874579	0.945221552508351	-0.463307008512917	0.643144322881435	0.858297063610892	CH17-264B6.3	ENST00000275546	unprocessed_pseudogene
139301	ENSG00000277142	93.0357155774788	0.872244654940823	0.282594589331791	3.08655822817871	0.00202488283676779	0.032126349078335	LINC00235	ENST00000622160	lincRNA
139302	ENSG00000277147	17.9827712756269	-1.05698990593633	0.891060197693079	-1.18621604766191	0.235536990386838	0.552133655650313	LINC00869	ENST00000429388	lincRNA
139312	ENSG00000277149	133.238388685118	-0.266140762231786	0.480037653891545	-0.554416429782642	0.579293884506886	0.823124538093993	TYW1B	ENST00000612372	protein_coding
139315	ENSG00000277150	8.93185927492934	0.148393510707159	0.570469363434565	0.260125293694549	0.79476712778242	0.927810515335123	F8A3	ENST00000622749	protein_coding
139316	ENSG00000277152	19.5470157553979	0.381570253778818	0.407191776882982	0.937077503626681	0.348718692367838	0.660966042437625	RP11-622C24.2	ENST00000617013	lincRNA
139317	ENSG00000277156	27.0879561896645	0.344735568840613	0.264940077364103	1.30118316666319	0.193195765760284	0.498034458437904	RP11-496I2.5	ENST00000616611	processed_pseudogene
139318	ENSG00000277157	16.9619477941199	-0.0841004879155772	1.07871457813198	-0.0779636148620654	0.937856995996276	0.984121345464556	HIST1H4D	ENST00000614247	protein_coding
139319	ENSG00000277159	44.5567600061284	-0.0748018494775782	0.293462243671485	-0.254894287393627	0.79880474857443	0.929548104761483	RP11-88E10.4	ENST00000613809	lincRNA
139320	ENSG00000277161	1309.52667296856	-0.124990454849649	0.180028022368602	-0.694283329923688	0.487504543104586	0.765000831455588	PIGW	ENST00000619326	protein_coding
139323	ENSG00000277170	11.7541214380786	-0.052585600325117	0.452513317673184	-0.116207851286038	0.907487814486516	0.973232275975418	RP11-295D4.4	ENST00000614983	sense_intronic
139324	ENSG00000277182	15.5769738645087	-0.250679920741963	0.387549034130762	-0.646834074310663	0.517739336781886	0.7855316575047	CTB-58E17.5	ENST00000610658	antisense
139325	ENSG00000277200	3.42536278492985	0.879264396138093	0.783852808465305	1.12172130614623	0.261980954586828	0.581717231600889	RP11-74E22.8	ENST00000614400	lincRNA
139326	ENSG00000277203	399.40666969705	0.140669719280595	0.3829829245459	0.36730023785626	0.713395076684172	0.892605735160177	F8A1	ENST00000610495	protein_coding
139327	ENSG00000277224	22.9058573292372	-0.160231942082766	0.808095435705962	-0.198283439062844	0.842823308163009	0.949968494228742	HIST1H2BF	ENST00000356530	protein_coding
139328	ENSG00000277232	20.4767453865981	0.959598557143608	0.400130814335239	2.39821209155772	0.0164753226000923	0.126273633921762	GTSE1-AS1	ENST00000623117	lincRNA
139330	ENSG00000277258	3827.43574653911	0.00104693130679702	0.127833783340078	0.00818978582533105	0.993465569380634	0.999627708401254	PCGF2	ENST00000616199	protein_coding
139337	ENSG00000277270	3.117336338547	-2.03625971256017	1.75059427152562	-1.16318198093131	0.244755675738983	0.562993008430288	RP5-827E24.1	ENST00000615619	lincRNA
139340	ENSG00000277283	322.545854045239	-0.268798556426228	0.154545611172398	-1.73928301416711	0.0819849935888942	0.314318125468105	RP1-267D11.6	ENST00000611079	antisense
139341	ENSG00000277287	14.6860409606105	0.878921321517014	0.651496412360895	1.34908083120823	0.177311004536771	0.474867519852379	RP4-794I6.4	ENST00000621919	lincRNA
139342	ENSG00000277304	24.4226682981539	0.17918239140348	0.403008486489916	0.444611955852606	0.65660020584222	0.865039609827894	RP11-989E6.13	ENST00000621154	unprocessed_pseudogene
139343	ENSG00000277324	5.44076955414644	-0.442017346018722	0.728449606931161	-0.606791934284745	0.543989001534336	0.801821004316917	RP11-850A17.1	ENST00000621167	antisense
139344	ENSG00000277342	21.8575369243377	0.0610774477117158	0.366238706574837	0.166769504738941	0.867551414307893	0.959297411103609	RP11-843B15.4	ENST00000619744	sense_intronic
139345	ENSG00000277363	22.151358734955	1.31364890301774	0.638187042033295	2.0584073578686	0.0395510460239801	0.210104528560232	SRCIN1	ENST00000617146	protein_coding
139354	ENSG00000277368	6.19705629741175	0.594356859481489	0.53266528837057	1.11581676609646	0.264500575577718	0.583627889382344	RP11-380N8.7	ENST00000621997	antisense
139355	ENSG00000277369	16.562650252933	0.200903216810274	0.349534235127009	0.574774075384267	0.565444101975926	0.814734640968576	RP11-486I11.2	ENST00000615722	lincRNA
139356	ENSG00000277382	10.0033743132302	0.450691766975112	0.443353912422215	1.0165507833523	0.309367177429233	0.628451259817946	RP11-318A15.8	ENST00000612163	antisense
139357	ENSG00000277383	42.2781607477497	0.267641439080473	0.266308903142015	1.0050037228299	0.314895057240395	0.632612966800809	CTD-3001H11.2	ENST00000611423	antisense
139358	ENSG00000277406	5.18250740680868	-0.886940540044548	0.768809315949289	-1.15365477712688	0.248641731246727	0.567382075312058	CH17-385C13.2	ENST00000618406	unprocessed_pseudogene
139359	ENSG00000277420	2.61497901398183	1.0027198628348	1.40656117440582	0.712887488351427	0.475915381949498	0.756828341837122	CH17-408M7.1	ENST00000621489	lincRNA
139360	ENSG00000277423	19.1832360064798	-0.17881066415259	0.362579328634334	-0.493162875076429	0.62189750734542	0.848253532811092	RP11-173P15.9	ENST00000611056	lincRNA
139361	ENSG00000277443	22866.0494110111	0.209600033611012	0.28272082453179	0.74136750965596	0.458470638744968	0.745881527673869	MARCKS	ENST00000612661	protein_coding
139362	ENSG00000277447	6.10702613067791	-0.31345401045364	0.51736500289551	-0.605866281444142	0.544603551596279	0.802122325531755	RP11-193E15.4	ENST00000618479	processed_pseudogene
139363	ENSG00000277449	69.1460331128589	-0.129691020620712	0.276496480819779	-0.469051252428943	0.639033001931898	0.855835017869065	CEBPB-AS1	ENST00000613921	antisense
139364	ENSG00000277459	42.8176495310977	0.221783558657262	0.314476427427419	0.705247005225693	0.480656533717493	0.760076785475792	RP11-732A21.3	ENST00000614441	lincRNA
139365	ENSG00000277462	204.846464890688	-0.258770759200204	0.309469691131273	-0.836174806826033	0.40305656913097	0.704187025197637	ZNF670	ENST00000366503	protein_coding
139366	ENSG00000277463	4.1183499337735	-0.729359133783371	0.967184033669368	-0.754105845829856	0.450785667464681	0.739947866399553	CTD-3035K23.6	ENST00000617734	lincRNA
139367	ENSG00000277476	107.859224678873	0.879707414312159	0.226025721517664	3.89206771868842	9.93934914910987e-05	0.00377134316744179	RP11-147L13.13	ENST00000622750	lincRNA
139368	ENSG00000277491	8.91042408541608	-0.317023537121171	0.481844205694659	-0.657937842511001	0.510578072755304	0.780820063780041	RP11-676J12.9	ENST00000612517	lincRNA
139369	ENSG00000277496	14.2293660549035	-1.07680473003691	0.625701066700748	-1.72095715884709	0.0852585981967083	0.322081383951534	RP11-93B14.9	ENST00000617703	antisense
139370	ENSG00000277501	5.12468171387192	-1.16824215824144	0.931444125221595	-1.2542267717492	0.209759591669862	0.520323746706493	RP11-697E22.2	ENST00000615265	antisense
139372	ENSG00000277511	53.6213770219393	0.165596070845821	0.724411726298279	0.22859385737999	0.819184599269705	0.93893162692996	CTD-2095E4.5	ENST00000613639	lincRNA
139373	ENSG00000277534	50.3897878000613	-0.445410065778756	0.286753114594157	-1.55328763005468	0.120354434148271	0.38762055333322	RP11-9E17.1	ENST00000620414	sense_intronic
139374	ENSG00000277559	59.4390488489354	0.908496765242554	0.412703546167403	2.20133016466509	0.0277126589067451	0.171116578068972	RP11-434E6.4	ENST00000616682	lincRNA
139375	ENSG00000277581	5.25717039107139	0.57475960079483	0.642554788982886	0.894491194602455	0.371059138942753	0.67905463722477	RP4-616B8.6	ENST00000615559	sense_intronic
139376	ENSG00000277586	327.389854092469	-0.362872584193121	1.78545864697628	-0.203237742194508	0.838949214364693	0.947501367689108	NEFL	ENST00000610854	protein_coding
139379	ENSG00000277589	4.59339321109494	-0.607699563365124	0.69139309914005	-0.878949419832186	0.379428701246358	0.686559900310325	RP11-333J10.3	ENST00000620689	sense_intronic
139380	ENSG00000277595	15.3143520125371	-0.330662554546646	0.372217315920732	-0.88835887102325	0.37434774163047	0.681707916181892	RP11-946P6.6	ENST00000619452	sense_intronic
139381	ENSG00000277597	14.1624400828614	0.700382952392939	0.394014542429824	1.77755609748257	0.0754767897143207	0.300522175786765	RP11-961A15.3	ENST00000615078	antisense
139382	ENSG00000277619	2.76102266465026	0.705769279131075	1.91656079527816	0.368247790975315	0.712688478086806	0.89229182172423	CTC-276P9.4	ENST00000620001	antisense
139383	ENSG00000277632	33.5033868021681	-0.0169827594461688	2.06713585841458	-0.00821559907494129	0.993444974080187	0.999627708401254	CCL3	ENST00000613922	protein_coding
139386	ENSG00000277639	5.09357147125587	1.42914470625298	0.951462311058688	1.50205077977579	0.133083995008227	0.409024152658143	RP11-467J12.4	ENST00000562178	processed_transcript
139388	ENSG00000277654	14.7594916481318	-0.486007345144575	0.418066041150087	-1.16251332877357	0.245027013745723	0.563060954500789	RP11-255M2.3	ENST00000618611	lincRNA
139395	ENSG00000277662	4.69162494115919	0.705716991122162	0.623652030107994	1.13158773972075	0.257807796930417	0.576914627161073	RP11-74J13.9	ENST00000614652	sense_intronic
139396	ENSG00000277681	4.0565322206365	0.636276749606444	0.677346571780298	0.939366605095663	0.347542552616589	0.660398381645761	MIR6739	ENST00000622461	miRNA
139397	ENSG00000277687	8.0695220534839	0.355347639977518	0.489244781965967	0.726318712178389	0.467643410677338	0.751072688918714	RP11-427L15.2	ENST00000613826	sense_intronic
139398	ENSG00000277702	220.804337270016	-0.231352483091463	0.448891787172554	-0.515385867379505	0.60628340622243	0.83997651739008	CH17-13I23.3	ENST00000622095	unprocessed_pseudogene
139399	ENSG00000277715	20.3146949368266	0.699048594404034	0.339977259958427	2.05616279891636	0.0397668267429533	0.210984836140049	RP11-651L5.3	ENST00000611145	antisense
139400	ENSG00000277728	9.09139997203558	-0.00763613496568772	0.522150100704844	-0.0146244058085592	0.988331828314208	0.999627708401254	RP11-143K11.7	ENST00000613523	antisense
139401	ENSG00000277734	6.55539019814559	0.075807175429951	1.13400661972465	0.0668489708184928	0.946701937494287	0.987517615825036	TRAC	ENST00000611116	TR_C_gene
139406	ENSG00000277741	3.45898700380774	1.85641455420454	1.46299741731546	1.26891170977663	0.204472555426259	0.513005546057204	GOLGA6L17P	ENST00000611297	processed_transcript
139408	ENSG00000277744	5.35041763177416	1.24154379514699	0.473781840919641	2.62049679391906	0.00878017556984178	0.0837431400887369	CTC-435M10.12	ENST00000616866	sense_intronic
139409	ENSG00000277758	7.36289827105386	0.84385641262116	0.797159034436745	1.0585797515516	0.289791212499725	0.610073487311933	ABC7-42404400C24.1	ENST00000623662	protein_coding
139412	ENSG00000277767	4.03017514738336	0.464908871348846	0.817005140046149	0.569040326138689	0.569328773528446	0.817223060694622	RP11-365P13.5	ENST00000620246	lincRNA
139413	ENSG00000277775	14.5063780069721	-0.427866670719014	1.13766214737634	-0.376092912738421	0.706847823017707	0.889565607745127	HIST1H3F	ENST00000618052	protein_coding
139414	ENSG00000277778	86.0749226586274	2.22124276269924	0.486648432894409	4.56436846922138	5.01000186161191e-06	0.000380866360603246	PGM5P2	ENST00000613141	processed_transcript
139416	ENSG00000277782	43.462263708727	0.29892108092486	0.346455010474568	0.862799127988949	0.388247918696976	0.692888073234901	RP11-775C24.5	ENST00000620635	lincRNA
139417	ENSG00000277791	5896.96143284548	-0.181063438098997	0.0900950474090781	-2.00969357701623	0.0444636301831136	0.22407836490033	PSMB3	ENST00000619426	protein_coding
139423	ENSG00000277806	6.9440127505083	0.349970018186854	0.631601359930962	0.554099532377682	0.57951073014764	0.823269535683857	RP11-15A1.8	ENST00000616184	sense_intronic
139424	ENSG00000277873	7.73398234801724	-0.194308645930433	0.545011637591206	-0.356522012611	0.721449670004984	0.896250617882389	RP11-33N14.3	ENST00000613236	antisense
139425	ENSG00000277879	112.761392755919	-0.594003610173923	0.199084704070322	-2.98367276857245	0.00284811191277405	0.0402062202699612	RP11-129M16.4	ENST00000614747	antisense
139426	ENSG00000277895	28.0712580298223	0.82081276821477	0.446587903346886	1.83796462479909	0.0660676181778928	0.278578209951793	RP11-114F3.4	ENST00000610945	antisense
139427	ENSG00000277914	6.00853684908852	-0.158557846101143	0.533735753199547	-0.297071809693556	0.766411685963812	0.915783785641986	DDX6P2	ENST00000619520	processed_pseudogene
139428	ENSG00000277918	16.2014356868451	-7.43043339183503	2.67966556108585	-2.77289580451379	0.00555599072825166	0.0628038209206662	U1	ENST00000610976	snRNA
139429	ENSG00000277938	19.6031855575525	0.0790544008265395	0.445777147606981	0.177340631413968	0.859240837300591	0.956272690170447	RP5-965G21.3	ENST00000613361	lincRNA
139430	ENSG00000277942	5.7260976986571	-0.110526893381203	0.526717328456121	-0.209841004671656	0.833791768377208	0.944670240758205	MIR8075	ENST00000614354	miRNA
139431	ENSG00000277952	5.67708020378807	-0.700019884329351	0.594567808890814	-1.17735920758183	0.239052164281468	0.556176950616578	RP11-90D4.4	ENST00000622868	processed_pseudogene
139432	ENSG00000277957	25.5365245980617	0.307278513467961	0.301212902936048	1.02013728652654	0.307663355260167	0.626687126024166	SENP3-EIF4A1	ENST00000614237	nonsense_mediated_decay
139433	ENSG00000277959	15.5672230654128	0.792304986770557	0.401121868429615	1.97522261718718	0.0482428903372363	0.234721009174921	RP11-45A17.2	ENST00000614406	antisense
139434	ENSG00000277969	64.3028298487317	0.351495941853324	0.341883525253055	1.02811605675692	0.303895238474821	0.623557669103224	CTB-58E17.1	ENST00000612330	lincRNA
139435	ENSG00000277972	2159.69566969153	-0.221871486034332	0.116328448409916	-1.90728483932413	0.0564837123455265	0.255668122743879	CISD3	ENST00000613478	protein_coding
139438	ENSG00000277978	3.93716546913405	-1.60044702797066	0.990710475898463	-1.61545382521491	0.106212452087499	0.362803842789333	RP11-403P17.6	ENST00000612427	antisense
139439	ENSG00000277998	29.3318544980438	-0.395058699250805	0.274755905733651	-1.43785334912428	0.150475668568381	0.43553525273512	RP11-452N17.1	ENST00000613695	unprocessed_pseudogene
139440	ENSG00000278000	7.76754414613972	-0.716734575525354	0.561283250617501	-1.27695699940597	0.201617428882067	0.50922720884818	AC139100.4	ENST00000616901	sense_intronic
139441	ENSG00000278023	11.7624271734495	1.0727517768699	0.583184658311608	1.83947187495577	0.0658458109519931	0.27837443790532	RDM1	ENST00000616596	protein_coding
139455	ENSG00000278030	14.8731031754866	-3.04857264183694	1.20079492729441	-2.53879540339654	0.0111234852252797	0.0983199100808004	TRBV7-9	ENST00000612787	TR_V_gene
139456	ENSG00000278041	3.10115405921454	0.980934979129319	0.799249522542529	1.22732006896773	0.219702315499488	0.532463176259546	RP5-984P4.6	ENST00000622757	lincRNA
139457	ENSG00000278053	3401.03096715349	-0.134657735548985	0.161849717545216	-0.8319924037641	0.405413232216819	0.705782511564384	DDX52	ENST00000616646	nonsense_mediated_decay
139465	ENSG00000278071	7.10041154292256	-1.32818677640981	0.9399307308835	-1.41306878557036	0.157635500110345	0.445792791687887	RP11-736N17.10	ENST00000618272	lincRNA
139466	ENSG00000278107	13.3693260411797	0.287249785848171	0.366707979551335	0.783320248988362	0.433439075275997	0.726982791415592	RP11-162A12.4	ENST00000622010	lincRNA
139467	ENSG00000278112	22.738249649462	0.0584196436391875	0.359010610804701	0.162724002803826	0.870735747372111	0.960294600725082	RP11-972P1.11	ENST00000615987	sense_intronic
139468	ENSG00000278126	49.8455967738568	0.269962001009165	0.271674106041755	0.993697945462908	0.320369943286835	0.638129706496895	RP11-454E5.4	ENST00000620274	sense_intronic
139469	ENSG00000278129	339.202197087142	-0.148150065759832	0.154837444232989	-0.956810327719606	0.338662998497148	0.652867002658391	ZNF8	ENST00000621650	protein_coding
139470	ENSG00000278133	138.228735692104	0.24845375280771	0.217659085183614	1.14148119568783	0.253669732854137	0.572375825870255	RP11-196G11.5	ENST00000610813	sense_intronic
139472	ENSG00000278156	15.0039899037851	1.01450360329269	0.385855389382227	2.62923268978296	0.0085577782086432	0.0825244466072388	TSC22D1-AS1	ENST00000616360	antisense
139474	ENSG00000278175	52.6463986948153	-0.040290261103284	0.448463851974224	-0.0898405990269194	0.928413885261305	0.980266771823967	GLIDR	ENST00000625350	lincRNA
139477	ENSG00000278177	43.9402649087425	-0.232259138184801	0.328732235477135	-0.706529853537762	0.479858694173842	0.75956152221904	RP11-632L2.2	ENST00000610286	antisense
139478	ENSG00000278206	9.19080365118235	0.539771027091563	0.495015263901671	1.09041289522495	0.275531304011683	0.594799909105486	RP1-20N2.8	ENST00000591892	processed_transcript
139479	ENSG00000278212	3.42012497701397	0.951305884115741	1.46782048032644	0.648107787611856	0.516915237444789	0.784769922629878	MAFIP	ENST00000620700	unprocessed_pseudogene
139480	ENSG00000278231	6.34688146923794	-0.646069887969652	0.761274412156685	-0.848668860600924	0.396065578137938	0.699069230294495	RP5-906C1.1	ENST00000618168	lincRNA
139481	ENSG00000278238	30.7446748616241	-0.135888684978827	0.382496717619642	-0.355267584580833	0.722389137322442	0.896692816775619	RP11-245D16.4	ENST00000614364	lincRNA
139482	ENSG00000278259	4528.19748917252	0.0169043256878764	0.169779318611928	0.0995664597200759	0.920688522733375	0.977984542994147	MYO19	ENST00000614623	protein_coding
139509	ENSG00000278266	6.29942156595671	-1.80357771131563	1.00751625838393	-1.79012268666373	0.0734341904282136	0.295577768544918	RP11-575F12.3	ENST00000617117	lincRNA
139510	ENSG00000278267	11.5562154175321	-0.373870760435341	0.53280395471646	-0.701704176791071	0.482863667693719	0.761793210190562	MIR6859-1	ENST00000619216	miRNA
139511	ENSG00000278272	60.1353866215561	-0.25319634150706	0.821869108904614	-0.308073802462925	0.758026174999199	0.913248767499519	HIST1H3C	ENST00000612966	protein_coding
139512	ENSG00000278291	133.756416956201	-0.00863960585100531	0.334955719990221	-0.0257932775450365	0.979422223808588	0.999405825986721	RP11-172H24.4	ENST00000610494	antisense
139513	ENSG00000278311	3987.81687619614	-0.329818939813187	0.0728475428492745	-4.52752319313776	5.96790526909204e-06	0.000427978379864154	GGNBP2	ENST00000615952	protein_coding
139522	ENSG00000278318	362.039405691327	-0.183873222021925	0.217908601017701	-0.843808923388885	0.398776188282961	0.700978095818255	ZNF229	ENST00000591289	processed_transcript
139527	ENSG00000278341	127.059698335627	-0.125168213265354	0.271805765755866	-0.460506100440042	0.645152993730128	0.859185163512897	RP5-1142A6.10	ENST00000616106	antisense
139528	ENSG00000278344	4.54510936277395	-0.0100483406027404	0.705912302978939	-0.0142345452265622	0.988642859669912	0.999627708401254	RP11-18C24.8	ENST00000615562	lincRNA
139529	ENSG00000278356	11.6505878114626	0.814591893453459	0.463333408787419	1.75811171394982	0.0787285030289023	0.307007606188256	RP11-372B4.3	ENST00000619883	sense_intronic
139530	ENSG00000278367	8.79845845362828	0.92684730734594	0.672762154973151	1.37767456224248	0.168303788580718	0.462319676650353	RP11-42O4.2	ENST00000615962	antisense
139531	ENSG00000278376	24.5308961951445	0.428179387550838	0.370363462666719	1.15610590868718	0.247637839486454	0.566416624579877	RP11-158I9.8	ENST00000610705	lincRNA
139532	ENSG00000278383	8.49911065297583	0.462563924892394	0.419825440283184	1.10180060689124	0.2705483664897	0.590023067071406	RP4-694B14.8	ENST00000611460	antisense
139533	ENSG00000278385	3.26537337484424	1.24194421122522	0.705607646264649	1.76010594244526	0.0783898454195236	0.306465406933605	RP11-89H19.2	ENST00000622535	lincRNA
139534	ENSG00000278389	6.47368459785409	0.271059206955334	0.590960090528515	0.458675994030184	0.646466855457947	0.859574118100307	RP11-626G11.6	ENST00000617407	lincRNA
139535	ENSG00000278390	15.1109297442226	0.925864442363812	0.460360483949881	2.0111727106113	0.0443072171747434	0.223593541268796	RP11-74J13.8	ENST00000619407	antisense
139539	ENSG00000278396	9.12164510903758	0.743059600103453	0.502886102931453	1.47759024513099	0.139517486928853	0.418922430396002	RP11-120E11.2	ENST00000622847	sense_intronic
139540	ENSG00000278416	7.1931476851635	-1.71063257906744	1.36821309696756	-1.25026765410944	0.211201790132409	0.52221529857587	PMS2P2	ENST00000425039	unprocessed_pseudogene
139541	ENSG00000278463	10.4892041552661	-0.148861182120278	1.18048539628656	-0.126101671895772	0.899651444056016	0.971457615647626	HIST1H2AB	ENST00000615868	protein_coding
139542	ENSG00000278467	9.15162619656565	0.949176265311829	0.520684446076127	1.82293954133797	0.0683125482629271	0.283502346321106	RP11-504P24.9	ENST00000618397	lincRNA
139543	ENSG00000278472	6.70758463444567	0.650640664503351	0.643419194385466	1.01122358515397	0.311909429938822	0.630558368688972	RP11-74D7.3	ENST00000621925	sense_intronic
139544	ENSG00000278493	24.097182210139	-0.393109068792869	0.435718826973109	-0.902208131614956	0.366946316020215	0.675700668676696	CTD-2382E5.6	ENST00000622261	sense_intronic
139545	ENSG00000278500	19.5040542467373	0.657259128953682	0.531997622399173	1.23545501197846	0.216661209792124	0.528773379250507	AC009336.19	ENST00000468418	nonsense_mediated_decay
139546	ENSG00000278535	789.475058298183	0.44795831320623	0.146900327468852	3.0494030947699	0.00229296593820966	0.0350361286893768	DHRS11	ENST00000618403	protein_coding
139554	ENSG00000278540	5086.95378857368	-0.276811524728643	0.169845034174941	-1.62978874285795	0.103146153793676	0.356995873989244	ACACA	ENST00000616317	protein_coding
139577	ENSG00000278546	53.7192942303744	-0.36691004736604	0.455717930788519	-0.805125325508223	0.420747362722975	0.717969812672549	RP1-41C23.4	ENST00000612557	lincRNA
139578	ENSG00000278558	8.97023980819851	-0.154276984929432	0.636109734828628	-0.24253202943199	0.808367941642963	0.934168557620955	TMEM191B	ENST00000612978	protein_coding
139585	ENSG00000278570	4.95316100643295	1.12437608580477	0.719885963655428	1.56188082914608	0.11831606549946	0.38433517033903	NR2E3	ENST00000621736	protein_coding
139589	ENSG00000278571	25.1257861069204	-0.442772937549674	0.441576791231266	-1.00270880703461	0.31600137935224	0.633358639546944	MIR7161	ENST00000612973	miRNA
139590	ENSG00000278576	42.9071585854596	-0.0286543454771818	0.301083048883096	-0.0951709024585694	0.924179081531408	0.979013676698347	RP11-507K2.6	ENST00000617439	sense_intronic
139591	ENSG00000278588	19.0538796290877	-0.163175551011382	1.1310120896907	-0.144273922886188	0.88528416937495	0.965430029396425	HIST1H2BI	ENST00000377733	protein_coding
139592	ENSG00000278599	2.57316898999086	5.34513690252405	1.98565727057078	2.6918728532581	0.00710520274348047	0.0737734068636486	TBC1D3E	ENST00000621587	protein_coding
139593	ENSG00000278600	64.3355468343317	0.231550188561733	0.290352124788494	0.797480606454678	0.425171961682883	0.721037722282317	RP11-81A1.6	ENST00000618835	sense_intronic
139594	ENSG00000278611	10.1100143354473	-0.148583829966287	0.621637945298796	-0.239019884628936	0.811090163859988	0.935194479086971	CTC-543D15.8	ENST00000613560	lincRNA
139596	ENSG00000278615	17.7271065827521	0.0873732431733309	0.360845860905207	0.242134530666776	0.808675922540344	0.934363791489418	C11orf98	ENST00000524958	protein_coding
139599	ENSG00000278619	512.708619529768	0.267029598878339	0.157240767457858	1.69822116233251	0.0894660278467373	0.331685701033036	MRM1	ENST00000614766	protein_coding
139601	ENSG00000278621	64.9315097105381	0.399207077395107	0.863543199821063	0.462289642808637	0.643873625959815	0.858631202435967	CTD-2033D15.3	ENST00000616754	antisense
139602	ENSG00000278637	4.88586226210356	-0.151365137058568	1.26817392245817	-0.119356765170797	0.904992712764398	0.972479557585199	HIST1H4A	ENST00000617569	protein_coding
139603	ENSG00000278654	7.10420693799389	-1.07567372854414	0.73236829428455	-1.46876064534575	0.141897721855998	0.422614215958913	RP11-434C1.4	ENST00000614709	processed_pseudogene
139604	ENSG00000278662	13.8598359855457	0.937462726594025	0.535351220723405	1.75111719242418	0.0799257253586019	0.309459285318199	GOLGA6L10	ENST00000610657	protein_coding
139608	ENSG00000278703	5.03957200066	-0.258112253663543	0.70706070719001	-0.365049635821694	0.715074355078176	0.893489933508646	RP11-706P11.2	ENST00000611316	lincRNA
139609	ENSG00000278705	11.2894833407375	-0.349627960154963	1.13489993864056	-0.308069414977469	0.758029513463341	0.913248767499519	HIST1H4B	ENST00000377745	protein_coding
139610	ENSG00000278709	25.8394867660391	-2.40216266340189	0.868264938872799	-2.76662405200932	0.00566400308689559	0.0634663345893082	NKILA	ENST00000613231	antisense
139612	ENSG00000278713	16.5926616791254	0.838300403079945	0.396616994364737	2.11362703815214	0.0345471346383131	0.193856821754999	CTD-2574D22.7	ENST00000611923	antisense
139613	ENSG00000278727	13.9924252587489	-1.37015844364715	0.704016599797719	-1.94620189927458	0.0516304918785402	0.243914807637705	AC000403.4	ENST00000613696	lincRNA
139614	ENSG00000278730	818.860533155013	0.700293729894889	0.247854191337063	2.8254262157808	0.00472177613797583	0.0562482236059867	RP11-147L13.11	ENST00000620266	lincRNA
139615	ENSG00000278739	3.42513701354858	1.46212715625387	0.870834770831934	1.67899491984807	0.0931530338424901	0.338827211327864	MIR6859-4	ENST00000615957	miRNA
139616	ENSG00000278743	5.35495204995549	-0.0147613552592949	0.72023761846699	-0.0204951183898365	0.983648406220431	0.999627708401254	RP11-707G18.1	ENST00000622671	lincRNA
139617	ENSG00000278763	3.75999704994705	3.03905308649985	1.03830249825382	2.92694382572596	0.003423107024999	0.0460567382963279	FAM27B	ENST00000610601	processed_pseudogene
139618	ENSG00000278765	5.43390808782969	-0.310314500080789	0.580663878959218	-0.534413300577602	0.593055618832996	0.832018166519274	RP5-890E16.5	ENST00000614061	lincRNA
139619	ENSG00000278768	89.0724121706705	0.242733898964007	0.170543388581177	1.4232970329921	0.154650066733904	0.442298247450717	BACE1-AS	ENST00000614401	antisense
139621	ENSG00000278769	4.79940886018136	-0.519472680990926	0.566918014282945	-0.916310062307636	0.359504291865424	0.670213161808685	CTD-2036P10.5	ENST00000615831	antisense
139622	ENSG00000278771	63.0107536190883	-0.174113422075062	1.36773720152062	-0.127300348255123	0.898702684682439	0.971009996787544	Metazoa_SRP	ENST00000610674	misc_RNA
139623	ENSG00000278784	51.2823604553324	0.302451427492915	0.212030349422375	1.42645346912303	0.153737489065428	0.441148830553192	RP11-468E2.11	ENST00000619226	sense_intronic
139624	ENSG00000278791	8.17055261554273	-2.20715629379661	2.61289422140685	-0.844717048135312	0.398268838639479	0.700834429490439	MIR6723	ENST00000621981	miRNA
139625	ENSG00000278828	86.5502722879295	0.453686243576678	0.498457795608955	0.910179853887969	0.362727666906474	0.671808111727434	HIST1H3H	ENST00000369163	protein_coding
139626	ENSG00000278831	5.15575858657108	-1.59874193775007	0.83537316644072	-1.91380571219668	0.055644985367855	0.253847797965232	RP11-12J10.4	ENST00000621254	antisense
139627	ENSG00000278834	160.677041712172	0.0494627994206043	0.20512361690134	0.241136540822575	0.809449292736516	0.934575658301817	RP11-458J1.1	ENST00000619697	antisense
139628	ENSG00000278845	2131.69060862838	-0.0272524199205175	0.156323988706967	-0.174332936012801	0.861603816351921	0.956971838151535	MRPL45	ENST00000613675	protein_coding
139630	ENSG00000278861	6.83689516613304	0.373842731328618	0.519483808005707	0.719642702173522	0.471745013025331	0.754020966584471	RP11-338K17.6	ENST00000623811	TEC
139631	ENSG00000278864	176.912733523276	0.760062243081861	0.285679485700725	2.66054190491681	0.00780150186676794	0.0778846919543599	RP11-45M22.2	ENST00000624039	TEC
139632	ENSG00000278867	12.4691471135272	-0.223346470227895	0.413074004706568	-0.540693598926787	0.58871879124491	0.828747710788522	RP11-640N20.4	ENST00000625123	TEC
139633	ENSG00000278869	3.4714778411439	0.991706269477774	1.08536131632531	0.913710719703352	0.360868869782094	0.670443252546802	CITF22-49E9.3	ENST00000623759	lincRNA
139634	ENSG00000278876	8.44608064679098	0.4073652336076	0.518918344303791	0.785027621550252	0.432437373934798	0.726548821775342	RP11-498C9.4	ENST00000623802	TEC
139635	ENSG00000278879	6.70350142214449	0.208309085246409	0.67566631973482	0.308301715154553	0.757852761064585	0.913209605777052	AP000560.3	ENST00000624150	TEC
139636	ENSG00000278897	6.31475144847979	-0.228486598738773	0.664813167021615	-0.343685429340097	0.731082870124304	0.901709388743581	AC020951.1	ENST00000624361	TEC
139637	ENSG00000278899	8.52496215195867	0.355617523376435	0.48139683436078	0.738720111960519	0.460076970634386	0.746575346675831	AL358852.1	ENST00000623174	protein_coding
139638	ENSG00000278903	7.07661067735134	-0.572427758558824	0.548692948300256	-1.04325699889546	0.296829281048571	0.616586381430816	CH507-145C22.1	ENST00000624576	lincRNA
139643	ENSG00000278916	16.8738743594087	0.00261300830347814	0.359699405845329	0.00726442207302876	0.994203880763454	0.999627708401254	CEP83-AS1	ENST00000623122	lincRNA
139644	ENSG00000278918	5.98902165171323	-1.23006581366094	0.65651974108958	-1.87361588186135	0.0609833874343263	0.266125070438559	CTD-2267D19.1	ENST00000623156	TEC
139645	ENSG00000278922	6.77693413888656	0.517847779360265	0.492330255715764	1.05183009443001	0.292877509081111	0.612934506845429	AC002310.14	ENST00000624451	TEC
139646	ENSG00000278932	8.84438355095916	2.19385739281034	0.555975534567683	3.94596031013531	7.94807798596847e-05	0.00321419078552868	bP-21264C1.2	ENST00000622961	lincRNA
139652	ENSG00000278934	28.9640722478926	0.303608875935915	0.245797298293826	1.23520021596405	0.216755998925267	0.528897420991062	CTD-2006M22.2	ENST00000625169	TEC
139653	ENSG00000278943	19.8540998241428	-0.191061106180416	0.339966445423684	-0.561999893672758	0.574116091553256	0.820972654946943	RP11-142A22.3	ENST00000624774	TEC
139654	ENSG00000278948	703.811972699021	0.101803057316546	0.192801608466366	0.528019751112735	0.597485627374146	0.834857815634693	RP5-1039K5.12	ENST00000624344	TEC
139655	ENSG00000278949	10.4848520478122	-0.329074508961892	0.616944222013273	-0.533394263565715	0.593760687604651	0.832473662849888	RP11-46H11.11	ENST00000623177	TEC
139656	ENSG00000278952	2.47049735681588	-0.817469137145705	1.1659945821936	-0.701091711427843	0.483245782648622	0.761793210190562	RP11-399J13.2	ENST00000623192	TEC
139657	ENSG00000278962	109.813744346941	-1.18651742452181	0.579918349086363	-2.04600772917622	0.0407556102319316	0.214380488638087	RP11-399B17.1	ENST00000624058	TEC
139658	ENSG00000278970	839.558392326904	-0.168146274741195	0.173700864377726	-0.968022095592729	0.333033334787761	0.648053470027486	HEIH	ENST00000623091	TEC
139659	ENSG00000278983	12.8566124821088	0.868825292232524	0.575431165510959	1.50986832884007	0.13107702550817	0.405844032238587	RP11-426J5.3	ENST00000624725	TEC
139660	ENSG00000278985	10.7105027806128	0.412671577376065	0.517459854305833	0.797494866398206	0.425163683116947	0.721037722282317	RP11-303E16.9	ENST00000623577	TEC
139661	ENSG00000278986	12.4484752504996	0.317943697275908	0.350419888840611	0.907322065330958	0.364236508996264	0.673096053474112	RP11-723J4.3	ENST00000623524	TEC
139662	ENSG00000278987	21.0726427919716	0.444905264361831	0.394097495030245	1.12892182765	0.258930811928456	0.578106837674221	LA16c-431H6.7	ENST00000624137	TEC
139663	ENSG00000278989	10.1212849835457	0.184719826470223	0.585767533029033	0.315346645306591	0.752498472441702	0.91150566612864	RP11-762L8.6	ENST00000624124	TEC
139664	ENSG00000278991	10.067141735653	0.636596502807182	0.440462464437646	1.44529115237991	0.148376122004792	0.432777099893045	RP11-797A18.5	ENST00000624777	TEC
139665	ENSG00000278993	41.1392598937153	-0.0627215044011787	0.309652018676878	-0.202554805452855	0.839483017663425	0.947582668221625	RP3-424M6.4	ENST00000623894	TEC
139666	ENSG00000278996	1.43856719349137	-3.97804955099399	2.72622479137346	-1.4591788481939	0.14451588892093	0.42606117973466	CH507-513H4.1	ENST00000623664	lincRNA
139667	ENSG00000279009	26.9451667383109	-0.268590950094111	0.285639059252065	-0.940315903565173	0.34705554434391	0.65970604179315	AC005943.6	ENST00000624421	TEC
139668	ENSG00000279010	173.381081780356	0.188140808957069	0.179248418208075	1.04960931224883	0.293897773868342	0.61414754724328	MIR4534	ENST00000623111	sense_overlapping
139671	ENSG00000279026	9.42773829840492	0.657653758538056	0.539553386679265	1.21888542408315	0.222887682684777	0.536496487500592	RP3-414A15.12	ENST00000623547	TEC
139672	ENSG00000279033	5.4901315197422	-0.338240892899914	0.626336583096884	-0.540030555500211	0.589175960432212	0.828747710788522	RP11-500C12.1	ENST00000623172	TEC
139673	ENSG00000279035	37.1935940177384	0.111004896345889	0.267400712338539	0.415125656828293	0.678049918201203	0.876709293838612	RP11-649A18.3	ENST00000625094	TEC
139674	ENSG00000279039	3.83007535393591	0.253691548774758	0.766665566843304	0.330902494837895	0.740718137427291	0.905855502990605	CTC-260E6.3	ENST00000623510	TEC
139675	ENSG00000279041	123.525868145905	0.566498300073324	0.272391040372711	2.07972442595097	0.0375508163599979	0.203778872479025	CTD-2373N4.3	ENST00000623026	TEC
139676	ENSG00000279044	12.287543122712	0.0893324238909755	0.534751470478681	0.167054096758275	0.86732748385779	0.959297411103609	AC007787.3	ENST00000625100	TEC
139677	ENSG00000279048	5.53271651415928	1.82334919789926	0.634283658921114	2.87465895148662	0.00404464125889826	0.051036018794098	RP11-511H23.2	ENST00000625121	TEC
139678	ENSG00000279058	5.64324289294298	2.97439086378585	1.18465664074986	2.51076198914745	0.0120470891540757	0.103467584267272	AGAP14	ENST00000624701	protein_coding
139679	ENSG00000279059	99.3066126107198	0.18137720409302	0.146095447438999	1.24149798828436	0.214421840869133	0.525706152075045	RP11-257O5.2	ENST00000623493	TEC
139680	ENSG00000279066	5.04363285833048	0.442815923471505	0.721714535864871	0.613561043135779	0.539505433249692	0.799396404639067	HEXDC-IT1	ENST00000624980	sense_intronic
139681	ENSG00000279069	97.0179516668569	0.111777755424267	0.186169255471176	0.600409316465107	0.548233480369	0.803603203054569	RP11-159D12.6	ENST00000624641	TEC
139682	ENSG00000279072	5.49440482882388	-0.587936618324613	0.975691146319182	-0.602584763162624	0.546784959133181	0.803107062830578	RP13-580B18.4	ENST00000624628	lincRNA
139688	ENSG00000279081	23.9005115897326	-0.352682931142498	0.309970042281303	-1.13779682883816	0.255205329453816	0.574078571504538	AL356585.1	ENST00000624447	protein_coding
139689	ENSG00000279086	23.090215402528	0.743973415383867	0.662829795466211	1.12241999450339	0.261683907050104	0.581237618859792	RP11-667F14.1	ENST00000624389	TEC
139690	ENSG00000279088	203.597546839749	0.389750142294716	0.24696626864551	1.57815131771762	0.114530851135924	0.377974648157429	RP11-574K11.24	ENST00000625041	TEC
139691	ENSG00000279089	33.7866814910833	0.607020011403695	0.292849981722094	2.07280194396508	0.038190715457848	0.205923572020085	RP11-481C4.2	ENST00000624148	TEC
139692	ENSG00000279092	37.7863894095172	-0.448695228198306	0.434829755123445	-1.03188713033432	0.302124995569965	0.622061168981933	RP11-1H8.5	ENST00000623619	TEC
139693	ENSG00000279095	313.770479409691	0.351076109505093	0.177887618801225	1.9735837258994	0.0484290957209401	0.235044874592571	AC092066.1	ENST00000623022	TEC
139694	ENSG00000279108	8.29605778778306	0.216003250475144	0.412872810226721	0.523171410479974	0.600854974822282	0.836848185947211	CTC-490E21.11	ENST00000623128	TEC
139695	ENSG00000279117	94.8223941683799	0.448913610540856	0.663728128321965	0.676351643670426	0.49881741114908	0.773334134428285	CTD-2562J17.6	ENST00000624624	TEC
139696	ENSG00000279118	102.333338107581	-0.322408027862147	0.486190767893877	-0.663130707435647	0.507246845426578	0.778603641017936	RP11-517I3.2	ENST00000624769	TEC
139697	ENSG00000279130	4.89480844093726	0.274619315378132	0.608479264786418	0.451320745456341	0.651758395102763	0.862171400243742	RP11-278J6.4	ENST00000623204	TEC
139698	ENSG00000279133	33.6377715855475	-0.0271688396956692	0.268461445196008	-0.101202016832744	0.919390095739156	0.977632636542408	RP11-342K2.1	ENST00000624147	TEC
139699	ENSG00000279138	4.00740854107575	0.242890405868221	0.762212599938336	0.318664905156214	0.749980629881967	0.910523118300878	KB-1742H10.3	ENST00000625136	TEC
139700	ENSG00000279140	40.9692654908558	0.68329172332238	0.378708710687057	1.80426724825723	0.0711894215394733	0.290896337132047	RP11-477I4.4	ENST00000625139	TEC
139701	ENSG00000279144	13.6858079299703	0.385920344885712	0.43143593785648	0.894502082517963	0.37105331603335	0.67905463722477	RP11-894J14.2	ENST00000624222	TEC
139702	ENSG00000279145	12.8397373439509	-0.660615913016028	0.548526820231716	-1.20434569222515	0.228455993090432	0.543394387545335	RP11-547D13.1	ENST00000623483	TEC
139703	ENSG00000279148	74.16563601861	-0.450383821093796	0.250267906678421	-1.79960677767809	0.0719227501321912	0.292117433706619	RP11-135F9.4	ENST00000623555	TEC
139704	ENSG00000279152	6.9427587939002	0.613643332620145	0.428110102724067	1.43337736884864	0.151750022318297	0.437634045597299	AC129492.1	ENST00000622992	protein_coding
139705	ENSG00000279159	18.70153235119	0.081828576240152	0.351915847414302	0.232523135406907	0.81613172011968	0.937240195721938	RP3-394A18.1	ENST00000624945	antisense
139706	ENSG00000279170	10.9824732384888	0.287131190501357	0.514939265315032	0.557602051041289	0.577116155605984	0.822015512492888	RP1-199J3.6	ENST00000623858	TEC
139707	ENSG00000279187	5.15977616741754	1.48755778434835	0.692655091372699	2.14761690612903	0.0317442012639768	0.185057994059982	RP11-455O6.5	ENST00000624065	TEC
139708	ENSG00000279191	37.3893394717753	0.48709323994065	0.329383740285586	1.47880171473651	0.139193317439624	0.418474710927344	RP11-803D5.1	ENST00000622940	TEC
139709	ENSG00000279192	35.7311281260207	0.440045984577052	0.307640113121267	1.43039209065559	0.152604517032069	0.43926853237361	PWAR5	ENST00000624480	TEC
139710	ENSG00000279196	24.3262987019421	-0.146153072276242	0.506834601289647	-0.288364432705174	0.773067790478836	0.918324799534078	RP11-1072A3.3	ENST00000624286	TEC
139711	ENSG00000279198	316.868407710541	-0.1382002382854	0.228509129776745	-0.604790882624351	0.54531795238788	0.802507131745325	CTD-2231E14.2	ENST00000624324	TEC
139712	ENSG00000279203	7.20503524583241	0.978625174627185	0.554202133226141	1.76582715214461	0.0774248517445621	0.304282286240219	AC005785.5	ENST00000624655	TEC
139713	ENSG00000279204	38.0082813767248	-0.000396863876759497	0.315726540142598	-0.00125698611393345	0.998997070450656	0.99964758017095	RP11-175K6.2	ENST00000624206	TEC
139714	ENSG00000279207	241.329183445839	0.17871551989091	0.323293522669629	0.552796475522146	0.580402782179219	0.823635264235354	RP11-159D12.8	ENST00000624409	TEC
139715	ENSG00000279227	70.5014521712536	0.293782531205314	0.289859392223951	1.01353462777681	0.310804864819999	0.629835478139736	AC009303.2	ENST00000623784	TEC
139716	ENSG00000279232	106.849143327072	-0.762774886892045	0.300803959902225	-2.53578738504633	0.0112194828715728	0.0986012886025393	AC008522.1	ENST00000624710	protein_coding
139717	ENSG00000279233	58.8905354435102	0.454175463100423	0.339781187977939	1.33667041958165	0.18133024159244	0.480968908595704	RP11-158L12.4	ENST00000623804	TEC
139718	ENSG00000279246	7.32313651953392	-0.106600408823567	0.522229632435397	-0.204125545933578	0.838255391830202	0.947175761545954	RP11-286N22.14	ENST00000623765	TEC
139719	ENSG00000279253	37.4027821024092	-0.487407146219493	0.434944651706292	-1.12061878288971	0.262450166368908	0.582378161832498	RP4-614O4.13	ENST00000624581	TEC
139720	ENSG00000279259	37.4195486827971	0.593270360059119	0.294469218194439	2.01471095585747	0.043934943593506	0.223113743183934	RP11-334C17.3	ENST00000624270	TEC
139721	ENSG00000279265	18.4295012483407	-0.0728243823750324	0.421520251731047	-0.172766034552234	0.862835336025172	0.957162196813432	AC000123.3	ENST00000623124	TEC
139722	ENSG00000279266	7.7281539082364	-0.782810300441468	0.850566014901811	-0.92034044004431	0.357394882449618	0.668549433854616	RP11-371I20.2	ENST00000623701	TEC
139723	ENSG00000279267	15.6455152448365	1.18129944800424	0.375476515898581	3.14613404030658	0.00165444163805893	0.0278728718881753	RP11-395L14.18	ENST00000623707	TEC
139724	ENSG00000279274	14.7036712596727	-0.130492227477701	0.344373028511079	-0.378926967776465	0.704742097557174	0.888392327324809	AC012005.1	ENST00000624575	protein_coding
139725	ENSG00000279277	3.68666433808275	-0.818645806603296	1.28291796904539	-0.638112355081009	0.523400544505464	0.789098760651056	RP11-861A13.3	ENST00000624541	TEC
139726	ENSG00000279283	4.67436365515295	1.32952362441036	0.582146659479741	2.28382934568162	0.0223815622979996	0.152089997245472	RP11-417L19.5	ENST00000624048	TEC
139727	ENSG00000279289	5.03664126521311	1.04420535939549	0.777932477928516	1.3422827674916	0.179504328709829	0.47888369566239	RP3-331H24.6	ENST00000624429	TEC
139728	ENSG00000279296	27.7040625101136	0.271362632403147	1.2045345095748	0.225284232411853	0.821758165125363	0.940623441602672	RP11-609D21.3	ENST00000624952	TEC
139729	ENSG00000279307	71.3973674710679	-0.146999764217197	0.23924155015562	-0.614440778040343	0.538924096213464	0.799318189585655	RP11-130L8.3	ENST00000624084	processed_pseudogene
139730	ENSG00000279312	21.7454832616768	0.65088880256175	0.636634736563181	1.0223897082266	0.306596489622076	0.62575817073611	RP3-331H24.7	ENST00000625013	TEC
139731	ENSG00000279329	50.2513497204538	-0.131104005929006	0.304953520418157	-0.429914715361324	0.66725768069438	0.87122832686846	CTD-2553L13.9	ENST00000623668	TEC
139732	ENSG00000279333	2.26966414328514	2.84978609032515	0.997187680345624	2.8578232026868	0.00426557983172139	0.0528322881402729	RP11-75I2.3	ENST00000625140	TEC
139733	ENSG00000279342	55.8656973398158	0.396714963812459	0.308066610023883	1.28775709831618	0.197830530665814	0.503802797910075	AP000866.1	ENST00000624557	protein_coding
139734	ENSG00000279347	12.0669114432	0.997060525017779	0.595517590985192	1.67427552117864	0.0940764630746816	0.339866604355296	RP11-85I17.2	ENST00000623964	TEC
139735	ENSG00000279348	268.234988328522	0.169429156065737	0.245115882362225	0.691220635859733	0.489426897593127	0.766642265270764	RP11-566E18.1	ENST00000623250	TEC
139736	ENSG00000279355	14.6107767744937	1.2491715599318	0.406023218561326	3.07660129476836	0.00209375149885343	0.0328555578018473	AGPAT4-IT1	ENST00000624499	TEC
139737	ENSG00000279356	6.57422806517601	1.23932859775229	0.549461339497626	2.25553375399516	0.0240998460649923	0.158336693197065	RP11-429P3.8	ENST00000623307	TEC
139738	ENSG00000279365	7.88313964257027	3.84907852745066	1.08315433945871	3.55358270491182	0.000380021685508275	0.00979136112817368	KB-176G8.1	ENST00000624669	TEC
139739	ENSG00000279369	146.363137345755	-0.229307415167321	0.628064539765652	-0.365101674507658	0.715035510988509	0.893489933508646	RP11-51F16.1	ENST00000623228	TEC
139740	ENSG00000279382	4.37982715916701	-1.00979755901893	0.818362941998169	-1.23392385846961	0.217231278193212	0.529216817919687	RP11-449J21.3	ENST00000622927	TEC
139741	ENSG00000279384	10.005627217227	0.0671984669366188	0.651586593429957	0.103130524191551	0.917859379379014	0.976969802243103	RP11-635L1.2	ENST00000624842	TEC
139742	ENSG00000279392	39.5137001775448	-0.38778318273897	0.249762065155723	-1.55261041142174	0.120516236818601	0.387713040751167	RP11-665C16.9	ENST00000623123	processed_pseudogene
139743	ENSG00000279400	17.7212264090952	-3.86038012752855	1.52709082864454	-2.52793092271733	0.0114736924078411	0.100139966921823	CTD-2353F22.2	ENST00000624112	TEC
139744	ENSG00000279407	38.7345821589978	1.04062883965018	0.316718596799305	3.28565752111358	0.00101744635051827	0.0195615199151476	AC007191.4	ENST00000623179	TEC
139745	ENSG00000279413	12.3112303982286	0.81319788113744	0.549006696663748	1.48121668839224	0.138548840542393	0.417646035509184	AC112497.1	ENST00000624824	pseudogene
139746	ENSG00000279415	73.3446220764877	-0.785818627747924	0.646018614047054	-1.21640245445108	0.223831649436617	0.537445770756626	RP11-1102P22.1	ENST00000623371	TEC
139747	ENSG00000279419	0.95527448659356	1.41995095521776	7.44536883658412	0.190715998949654	0.848748103412551	0.952475205625606	RP5-907C10.3	ENST00000624256	TEC
139748	ENSG00000279423	9.11852543767074	0.15952220698632	0.522106905955302	0.305535523791706	0.759958318514499	0.914095703413256	RP11-671J11.5	ENST00000623080	TEC
139749	ENSG00000279425	13.42308174167	0.704721379042639	0.520717328348842	1.35336648249687	0.175938579702845	0.472611137935697	CTD-2017D11.2	ENST00000623742	TEC
139750	ENSG00000279428	5.18010235019906	1.27631514986771	0.589861344623335	2.16375451875512	0.0304831943883179	0.180585378166452	RP11-258F1.2	ENST00000624514	TEC
139751	ENSG00000279432	11.390919765158	1.01146725165447	0.461479258143712	2.19179352875592	0.0283944186004773	0.173428847750026	RP11-135N5.3	ENST00000622996	TEC
139752	ENSG00000279434	5.39415989966387	0.710091736319545	0.651720670469993	1.08956454581601	0.275905007823756	0.595003765278812	RP11-85K15.3	ENST00000624600	TEC
139753	ENSG00000279443	133.312958127669	0.0356608357245173	0.243879530761477	0.146223160316783	0.883745222772761	0.965157679373479	RP4-669K10.8	ENST00000624273	TEC
139754	ENSG00000279453	218.330406597088	-0.449070781144126	0.181252529511596	-2.47759731880264	0.0132270331560231	0.109857705868597	RP3-425C14.4	ENST00000624649	TEC
139755	ENSG00000279456	10.309874494405	-0.0837670906338241	0.530096053253429	-0.158022475586659	0.87443908827091	0.961158422292529	RP11-87H9.5	ENST00000624467	TEC
139756	ENSG00000279457	174.570419497651	0.138224447431568	0.282113731598408	0.489960012397881	0.624162195328585	0.849135586500903	FO538757.1	ENST00000623834	protein_coding
139759	ENSG00000279464	9.29593025175745	-0.349989218328691	0.521548360899682	-0.67105803520301	0.502183559094322	0.77560825120628	RP11-17P16.1	ENST00000623308	TEC
139760	ENSG00000279483	62.7962982595111	-0.323315066535792	0.197214855605988	-1.63940523416622	0.101128892288028	0.3535795156577	AC090498.1	ENST00000623936	protein_coding
139761	ENSG00000279489	5.24320155354343	-0.600856945123312	0.641883376294089	-0.936084290875949	0.349229790517438	0.661442883457361	RP11-392A14.8	ENST00000623595	TEC
139762	ENSG00000279491	5.22497946720634	-0.162672278453077	0.711285139086706	-0.228701922075793	0.819100600781498	0.93893162692996	RP11-810P12.7	ENST00000623785	TEC
139763	ENSG00000279495	162.622969381915	-0.214685353970355	0.194938057360587	-1.10130036626578	0.270765951830684	0.590258251868004	RP11-521B24.4	ENST00000624831	TEC
139764	ENSG00000279500	20.4281104206908	0.38098731482844	0.405050397269302	0.94059237417594	0.346913791333695	0.659622813954313	RP11-21K12.2	ENST00000623017	TEC
139765	ENSG00000279504	16.0437784113081	-0.311988197845908	0.373478945152687	-0.835356857180691	0.403516813300704	0.704572876350604	AD001527.4	ENST00000622994	TEC
139766	ENSG00000279519	108.45407194011	0.307527433048827	0.225789017932328	1.36201235943635	0.173193984642764	0.469427201252983	RP11-288C18.1	ENST00000624376	TEC
139767	ENSG00000279520	35.4158111350857	0.48119952101136	0.403581311807888	1.19232359609461	0.233134385806007	0.549629923118879	RP11-20I23.2	ENST00000624099	TEC
139768	ENSG00000279522	34.3709877528686	0.219276108468524	0.354840447421926	0.617956915739632	0.536603739427193	0.798144644412784	CTC-487M23.6	ENST00000623282	TEC
139769	ENSG00000279528	81.0958129081819	-0.344652484116794	0.304092957560806	-1.13337871051446	0.257055250533163	0.576311656937315	RP11-1148L6.8	ENST00000623114	TEC
139770	ENSG00000279529	42.152526082259	0.484386724930481	0.2469099906029	1.96179475665491	0.0497863843933625	0.238765999518235	CTD-3222D19.8	ENST00000623966	antisense
139771	ENSG00000279539	10.2713107158653	-0.336444518413699	0.499283144260777	-0.673855150691754	0.500403408013332	0.774286458572988	AC006486.10	ENST00000624246	TEC
139772	ENSG00000279549	4.25199067793647	-0.0126126439847692	0.790170258153996	-0.0159619320704819	0.987264761630299	0.999627708401254	AP000437.3	ENST00000624057	TEC
139773	ENSG00000279561	3.72391070131242	0.43677532657566	0.976896487085464	0.447105023254576	0.654799232284341	0.863777710672961	RP11-4L24.4	ENST00000633881	TEC
139775	ENSG00000279568	5.82938068057859	0.897345346486668	1.11984414143493	0.801312712443037	0.422950633193811	0.719430733913003	RP11-20I23.5	ENST00000624961	TEC
139776	ENSG00000279569	75.609007630934	-0.946342183909836	0.341221049014501	-2.77339919868079	0.00554740236067216	0.0627480622436913	RP11-394B2.1	ENST00000623414	TEC
139777	ENSG00000279583	20.0836510800398	0.449724879455213	0.280969001308264	1.60062098438325	0.109460891610629	0.369375943797603	RP11-368N21.5	ENST00000623486	TEC
139778	ENSG00000279598	2.96349044829963	1.74896188800911	0.883569490684165	1.97942765843449	0.0477678770283442	0.233457089138527	RP11-65L3.3	ENST00000624360	TEC
139779	ENSG00000279602	26.8057689873095	-2.20819645150122	1.0115612203659	-2.1829587839503	0.0290388453948275	0.175983583049104	CTD-3014M21.1	ENST00000624705	TEC
139780	ENSG00000279605	173.187346600786	-0.449064422545452	0.218761451298038	-2.05275847221205	0.0400960079606519	0.211947301048026	RP11-661A12.8	ENST00000623257	TEC
139781	ENSG00000279608	7.30798003989586	0.0193548327124023	0.488765303909671	0.0395994407900511	0.968412473275682	0.996487820442877	RP11-182N22.9	ENST00000624351	TEC
139782	ENSG00000279611	38.1196871954048	-0.0303611602394213	0.308606379638177	-0.098381505512031	0.921629359893342	0.978287774429628	CTD-2619J13.5	ENST00000623509	TEC
139783	ENSG00000279613	4.32552004543505	-0.00927869343131543	0.724348128430343	-0.0128097154767588	0.989779605302316	0.999627708401254	RP13-638C3.5	ENST00000624661	TEC
139784	ENSG00000279620	8.16818132767706	-0.518868497320327	0.89736012479654	-0.578216574352433	0.56311791010634	0.8128635747469	RP11-1102P22.2	ENST00000623645	TEC
139785	ENSG00000279631	23.4383549242399	1.83275598589449	0.603228804775166	3.03824348470493	0.00237961599908539	0.0358760046281171	RP11-573G6.4	ENST00000623583	TEC
139786	ENSG00000279641	16.8938042155633	0.277355420984304	0.35745327751269	0.775920766244637	0.437795770452708	0.730587822333197	CTD-2545G14.6	ENST00000624722	TEC
139787	ENSG00000279649	11.7513253565729	-0.481725756718135	0.427038012064634	-1.12806294313028	0.259293337712822	0.578376036034593	RP11-96D1.8	ENST00000623181	TEC
139788	ENSG00000279656	10.2011105822779	0.640208040754469	0.943631583874331	0.678451263920103	0.497485614788415	0.772828761394899	RP11-298I3.6	ENST00000624870	TEC
139789	ENSG00000279660	16.0193604132289	-0.179010021032502	0.619902054923503	-0.288771459314798	0.772756274237961	0.918304219426265	RP11-849N15.3	ENST00000623265	TEC
139790	ENSG00000279662	10.4274965873572	-0.215360183345168	0.778356410773165	-0.276685822027526	0.782021359407323	0.922237867858317	RP11-609N14.4	ENST00000624925	TEC
139791	ENSG00000279670	15.1662732978873	0.447253006254541	0.382237092841748	1.170093155872	0.241963482438929	0.55884083319282	RP11-70L8.5	ENST00000624779	TEC
139792	ENSG00000279672	178.440129692704	0.34851289879711	0.520322897699847	0.669801195253476	0.502984531542565	0.776252318074189	CMB9-55F22.1	ENST00000623846	TEC
139794	ENSG00000279673	34.360689368021	-0.170470937974845	0.63378350289497	-0.268973454178241	0.787950110616931	0.924421391238926	RP11-185E8.2	ENST00000623631	TEC
139795	ENSG00000279689	67.3664969327677	0.229779029339705	0.258562264469882	0.888679675709098	0.374175257043854	0.681496466682759	RP11-574K11.32	ENST00000623453	TEC
139796	ENSG00000279691	9.38113220183126	-0.0140041035613286	0.478921999159292	-0.0292408859603687	0.976672472882351	0.99851300761469	RP11-485M7.2	ENST00000623366	TEC
139797	ENSG00000279692	117.871881689826	-0.336874390123161	0.383431832163864	-0.8785770034325	0.379630669159153	0.686735580704567	RP11-1055B8.1	ENST00000624417	TEC
139798	ENSG00000279696	24.9145436354839	0.203788080439202	0.299197224238271	0.681116213420856	0.495797958709188	0.771748715291712	RP11-178H8.7	ENST00000624493	TEC
139799	ENSG00000279711	12.4361389675219	2.39797724078892	0.665273327576994	3.60449929583476	0.000312755296952537	0.00851723728941377	AP004782.1	ENST00000623990	TEC
139800	ENSG00000279713	38.4274715490864	-0.144086602567075	0.440614108874088	-0.327013138401906	0.743657948052354	0.907145648377974	CTD-3035K23.3	ENST00000623346	TEC
139801	ENSG00000279716	6.17075572240429	0.662016323879579	0.551613887469916	1.2001444106421	0.230083260237126	0.545549644588777	AC006128.2	ENST00000624704	TEC
139802	ENSG00000279722	10.013249218466	-0.707408420908574	0.432994814790278	-1.63375725700366	0.102309830536342	0.35570438585597	RP11-44F14.6	ENST00000624610	TEC
139803	ENSG00000279730	27.8403396133792	-0.410565095028684	0.276593574033992	-1.48436237704578	0.137712810243348	0.416117050502161	SETD8P1	ENST00000623146	processed_pseudogene
139804	ENSG00000279738	75.7991560729622	-0.111903121635243	0.23069485747776	-0.48506985746759	0.627626792841305	0.850621319213043	RP5-1014D13.2	ENST00000623726	sense_overlapping
139805	ENSG00000279739	11.4332823525589	0.0147027837007506	0.765739358715951	0.0192007679028087	0.984680945018599	0.999627708401254	CTB-105N12.2	ENST00000624423	TEC
139806	ENSG00000279742	9.07574311679958	0.697059329894244	0.448655349932862	1.55366325175562	0.120264763077575	0.387520070254594	RP11-700A24.1	ENST00000623909	TEC
139807	ENSG00000279744	7.24819507585641	0.410144442207159	0.52676154269952	0.778615006906678	0.436206536275765	0.729358926857416	RP13-20L14.10	ENST00000623828	TEC
139808	ENSG00000279748	7.6814096497748	0.525436826744425	0.534313683782666	0.983386431402248	0.325417285741137	0.642090737406228	CTD-3222D19.9	ENST00000624284	TEC
139809	ENSG00000279753	33.6270436840091	0.147217457682833	0.394987955791408	0.372713789178368	0.709361472509132	0.890281339374721	AC011558.5	ENST00000623459	TEC
139810	ENSG00000279759	44.4519992737586	1.47967836744172	0.414172218767623	3.57261617364036	0.000353432605804377	0.00927286473326264	CTC-425O23.5	ENST00000622968	TEC
139811	ENSG00000279762	19.7053460916713	-0.20879913958677	0.434478096869354	-0.480574604545727	0.630818868181107	0.852407747643546	RP11-227G15.12	ENST00000625127	antisense
139813	ENSG00000279766	12.9328583782571	0.00685345004184187	0.435357197972567	0.0157421309990003	0.987440115477882	0.999627708401254	RP11-642A1.2	ENST00000624190	TEC
139814	ENSG00000279767	10.7739837440046	-0.0698147040140667	0.408611480437862	-0.170858400599157	0.864335107111396	0.95801145065443	AL513523.2	ENST00000623024	protein_coding
139815	ENSG00000279786	5.58106882848022	-0.521199977608726	0.664610084950212	-0.784219182662224	0.432911511160088	0.726777858064622	CTD-2014D20.1	ENST00000623208	TEC
139816	ENSG00000279789	52.626367546646	0.833835543161617	0.370861757939392	2.24837294574299	0.0245524188218295	0.159915744495939	CTD-2574D22.3	ENST00000623731	TEC
139817	ENSG00000279792	13.6998875035869	-0.510965188579014	0.422040937700023	-1.21070053384773	0.226010197740388	0.540084793311862	RP11-893F2.18	ENST00000624336	TEC
139818	ENSG00000279794	9.40904877049984	0.987980198760803	0.408054508770776	2.42119662330652	0.0154695073984664	0.12133101792585	CTD-2621I17.3	ENST00000623020	TEC
139819	ENSG00000279799	23.044621417797	0.204853961634156	0.328536803640166	0.623534287070391	0.532933478057079	0.795830557848269	AC006077.3	ENST00000623591	TEC
139820	ENSG00000279800	89.5147598794213	0.113614560794582	0.171446790385822	0.662681176701558	0.507534767747329	0.778732944510888	BCLAF1P2	ENST00000624956	processed_pseudogene
139821	ENSG00000279801	5.93211446614925	1.19257519676234	0.699834853526871	1.70408088530068	0.0883659771337736	0.329481045416985	RP11-75C10.6	ENST00000624282	TEC
139822	ENSG00000279803	18.5243534050178	0.493296162407022	0.438163082855586	1.12582776073266	0.260238431250093	0.579702796636416	RP11-407G23.5	ENST00000624886	TEC
139823	ENSG00000279805	19.2240117683905	0.661579893504283	1.22411541460901	0.540455487782248	0.588882950296686	0.828747710788522	CTA-212A2.1	ENST00000624395	TEC
139824	ENSG00000279812	14.3339298868354	1.40200204315615	0.46656814138398	3.00492450898468	0.00265646772860034	0.038772665020873	CTD-2545G14.4	ENST00000623840	TEC
139825	ENSG00000279821	94.0360612858863	0.774121419084224	0.211522819864868	3.65975368321382	0.000252457804411458	0.00751227829060595	RP11-1334A24.5	ENST00000623593	TEC
139826	ENSG00000279822	44.9454086586753	-0.241983522937843	0.540208354565162	-0.447944799248109	0.654193035577184	0.863393018845143	RP11-541M12.6	ENST00000624848	TEC
139827	ENSG00000279827	26.2406649018376	-0.160521541887793	0.301062895181377	-0.533182748379158	0.593907082411811	0.832561215286877	RP11-886P16.10	ENST00000623944	TEC
139828	ENSG00000279837	5.23523503396126	-0.962492061192811	0.735011257138952	-1.3094929524472	0.190367423466282	0.493827880489447	RP11-504G3.2	ENST00000623697	TEC
139829	ENSG00000279838	12.2937296146722	0.55155584709357	0.505851835404541	1.09035058981743	0.275558738219503	0.594799909105486	RP4-635A23.6	ENST00000623474	TEC
139830	ENSG00000279853	2.89781023157222	1.57312576075854	0.975486669223614	1.61265736415505	0.106818968281388	0.36391184221786	RP5-844F9.1	ENST00000624861	TEC
139831	ENSG00000279861	46.5554688488359	0.0176802456966631	0.301640592384716	0.0586136154848598	0.953259865740343	0.990649828593264	RP11-43N16.4	ENST00000624088	TEC
139832	ENSG00000279865	39.6170332670647	0.0270423615497964	0.230209892683645	0.117468286156399	0.906488974002221	0.973232275975418	RP11-69M1.6	ENST00000624929	TEC
139833	ENSG00000279873	10.3879100895586	0.323976123256439	0.474154953046403	0.683270566246164	0.494435889530025	0.770768313823482	LINC01126	ENST00000623515	lincRNA
139834	ENSG00000279879	7.61356951009665	0.307374128528048	0.571443888071867	0.537890307244639	0.5906527804924	0.829772933608713	RP11-1072C15.6	ENST00000623480	TEC
139835	ENSG00000279880	7.28029488323834	0.0992156073849371	0.543922445787006	0.182407635782306	0.855262833846079	0.954412812249834	RP11-855A2.2	ENST00000624035	TEC
139836	ENSG00000279881	71.687203128408	-1.33450342211643	0.539513090063589	-2.47353298130197	0.0133784454899208	0.11061640133365	RP11-513O13.1	ENST00000622926	TEC
139837	ENSG00000279900	4.87378094975613	1.46833398492935	0.58822986558036	2.49619081051021	0.0125535054212883	0.106133241218493	RP11-113K21.6	ENST00000624584	TEC
139838	ENSG00000279901	5.76787091927109	0.774248861405115	0.566208325392658	1.36742754686304	0.171491332842467	0.467020827186435	CTD-2270P14.2	ENST00000623937	TEC
139839	ENSG00000279923	7.78786510331814	0.724650343853321	0.608799394787535	1.19029412653443	0.233930808490247	0.550422390456174	CTD-2008E3.1	ENST00000624768	TEC
139840	ENSG00000279928	4.73891455028512	3.85843570465721	1.76356826863029	2.18785729664661	0.0286799987306391	0.174349107852775	FO538757.2	ENST00000624431	protein_coding
139841	ENSG00000279943	4.60571179716495	0.283155461954761	0.764277704964426	0.370487664517102	0.711019166000167	0.891166113447573	FLJ38576	ENST00000623820	TEC
139842	ENSG00000279945	9.65189878369856	0.124466018708084	0.475060521397764	0.262000341223618	0.793321179117807	0.926936740735405	RP11-97O12.5	ENST00000623274	TEC
139843	ENSG00000279948	20.6678720760397	0.0860257457007189	0.320773128065319	0.268182519588116	0.788558829664586	0.924564738994331	CTD-2233K9.1	ENST00000624074	TEC
139844	ENSG00000279953	6.95086677500436	0.666598711078416	0.464077339454311	1.43639573494849	0.150889766095525	0.436251473663081	RP11-338K17.5	ENST00000623229	TEC
139845	ENSG00000279968	10.869458881451	0.151603268888302	0.635181264927535	0.238677173366563	0.811355918273496	0.935300392527247	GVQW2	ENST00000624173	protein_coding
139847	ENSG00000279982	4.93846180436976	0.988868900914053	0.588396587738976	1.68061630798025	0.092837466113875	0.338598087436983	RP11-45A17.3	ENST00000623138	TEC
139848	ENSG00000280007	13.1710124602526	0.156402975418426	1.16724251735606	0.133993555831651	0.893407670184125	0.969001656860481	AC008079.10	ENST00000623543	antisense
139849	ENSG00000280010	30.755197686843	-0.14535579300516	0.356217825448748	-0.408053114192271	0.683234680816672	0.878823717296625	AP001350.4	ENST00000625104	TEC
139850	ENSG00000280011	4.19338403690059	-5.05745112152241	1.85154443481296	-2.731477045018	0.00630511331119674	0.0681715440904281	RP4-671O14.7	ENST00000624215	antisense
139851	ENSG00000280018	4.59146369555879	0.0424403073685576	0.691758179103298	0.0613513633096055	0.951079385803051	0.989484780010265	CH507-154B10.2	ENST00000623165	lincRNA
139854	ENSG00000280033	9.29913681955928	-0.0188066894130057	0.477487874682392	-0.0393867371512109	0.968582053925424	0.996487820442877	CTD-2095E4.3	ENST00000623319	TEC
139855	ENSG00000280046	39.9853081387311	0.403353343808374	0.25266101670106	1.59642096384662	0.110394838741981	0.370847301329929	RP11-1099M24.6	ENST00000624171	TEC
139856	ENSG00000280047	15.6540433828104	-0.230694391849831	0.438242239540119	-0.526408390236222	0.598604487383277	0.835661342000118	CTC-463A16.1	ENST00000622952	TEC
139857	ENSG00000280061	2.81542850437791	-1.57141360462361	2.15171173636003	-0.730308608755333	0.465201567262648	0.749695578246864	CTD-2001J20.1	ENST00000623331	TEC
139858	ENSG00000280063	68.41317954859	0.308011396452605	0.397899924781723	0.774092622966871	0.43887601965014	0.731312732302154	RP11-295D4.3	ENST00000624337	TEC
139859	ENSG00000280069	5.26691672589696	0.87805144132689	0.626574832740342	1.40135127593093	0.161109054860345	0.451550313479087	CTD-2349P21.3	ENST00000623719	TEC
139860	ENSG00000280071	212.173386645458	0.495280551047825	0.511950708124169	0.967437964609083	0.333325139033344	0.64821088684474	CH507-9B2.3	ENST00000624810	protein_coding
139871	ENSG00000280077	30.7066855809907	0.405778328269292	0.333970192367727	1.21501360762909	0.224360901460853	0.538296022530255	RP11-87H9.4	ENST00000623489	TEC
139872	ENSG00000280079	44.4972801077989	0.143921231263345	0.360444501724677	0.399288186044457	0.689680871030623	0.88187147157941	CTC-260E6.4	ENST00000624228	TEC
139873	ENSG00000280088	196.289207386524	-0.482050491273916	0.214748453849701	-2.24472159232073	0.0247860109980023	0.160810084623348	RP11-135F9.3	ENST00000623268	TEC
139874	ENSG00000280099	13.3039167655039	-0.13412879063786	0.369922488906996	-0.362586202947998	0.716914018336368	0.89466727971826	RP11-33E12.2	ENST00000624216	TEC
139875	ENSG00000280107	4.88190291214657	1.18831067964882	0.576514069143573	2.06119979242499	0.039283983337403	0.209251203251859	AL022393.9	ENST00000625142	TEC
139876	ENSG00000280120	79.6776525466945	0.0234197731313045	0.232916458543584	0.100550099712778	0.919907610515209	0.977930899651009	RP11-546D6.3	ENST00000625082	TEC
139877	ENSG00000280123	152.539573433023	-0.32875535235028	0.270165865675759	-1.21686487494626	0.223655631737272	0.5372029989054	RP11-267M23.1	ENST00000624338	TEC
139878	ENSG00000280128	387.816568621409	-0.314491204514112	0.315402429072459	-0.997110914582912	0.318710675728007	0.636356517643837	XXbac-BPG283O16.9	ENST00000624252	TEC
139879	ENSG00000280129	4.57377450280656	0.520001177937262	0.609774416645122	0.852776311604253	0.393783362741831	0.697535018247481	RP11-298I3.3	ENST00000623843	TEC
139880	ENSG00000280132	58.0188279761512	0.344993902409326	0.25920856862669	1.33095099532062	0.183205136023114	0.483913480221151	RP11-452L6.6	ENST00000622954	TEC
139881	ENSG00000280138	55.5117406675397	0.64818428575465	0.367097790105052	1.76569923117532	0.0774463218488683	0.304282286240219	RP11-463O12.5	ENST00000623210	TEC
139882	ENSG00000280143	1775.93121566934	0.862622436158931	0.454823774035733	1.89660806097432	0.0578796859064048	0.259367540635366	AP000892.6	ENST00000624094	TEC
139883	ENSG00000280145	7.19051226390201	0.935489625863663	1.07469159112635	0.87047263939528	0.384042165148974	0.689758591510773	CH507-154B10.1	ENST00000623047	lincRNA
139891	ENSG00000280149	4.72917214551541	0.847112494276863	0.639953721917549	1.32370898904781	0.185599711917372	0.48724737061505	RP4-751H13.5	ENST00000623941	TEC
139892	ENSG00000280152	55.1229737687902	-0.124193809548292	0.34381947047686	-0.361218081617198	0.71793642621094	0.894883213992015	RP11-331F4.5	ENST00000624205	TEC
139893	ENSG00000280153	3.00823848304428	-0.0128261689066244	1.39857446891617	-0.00917088735114989	0.992682793142959	0.999627708401254	RP11-876N24.3	ENST00000625054	TEC
139894	ENSG00000280160	41.3142519640277	-0.266639864010441	0.363861327883925	-0.732806274195485	0.463676594036785	0.748689450923701	RP11-196G11.3	ENST00000624508	TEC
139895	ENSG00000280161	36.0375659166398	-0.149213306627589	0.385335468958947	-0.387229618469112	0.698586224888549	0.88572538731433	CTC-205M6.1	ENST00000624602	TEC
139896	ENSG00000280173	84.7170234723495	0.204416343377985	0.247957730908069	0.824399959740611	0.409712337728469	0.708451312802627	RP11-447D11.3	ENST00000624214	TEC
139897	ENSG00000280177	4.38426938491657	0.502592317524865	0.614159584441356	0.818341568310828	0.413162176537744	0.711956032521667	RP5-906A24.1	ENST00000623613	TEC
139898	ENSG00000280184	10.5869301141682	0.30864307642802	0.431095507338175	0.715950575160839	0.474021867975653	0.755433584415672	AL023806.1	ENST00000625058	protein_coding
139899	ENSG00000280187	185.897204211591	0.0598014404966995	0.19023791115904	0.314350804907152	0.753254615624511	0.911930607968808	CTC-351M12.1	ENST00000624833	TEC
139900	ENSG00000280195	71.0109478454874	-0.38950533648945	0.265608917660397	-1.46646181882893	0.142522515608196	0.423512348176068	XX-FW83563B9.5	ENST00000624054	antisense
139901	ENSG00000280198	6.23201396924895	0.55988598390523	0.51480388185075	1.08757141048045	0.276784357631729	0.596248990696807	RP11-384M20.1	ENST00000624345	TEC
139902	ENSG00000280200	18.7644453578752	2.01915849174064	1.09967488279784	1.83614132079058	0.0663367584462518	0.279046661318365	RP11-243M5.2	ENST00000624129	TEC
139903	ENSG00000280202	91.9243156097944	0.794541429347644	0.420940649241613	1.88753790060221	0.059088013626436	0.261567803530688	RP5-1180D12.1	ENST00000624384	TEC
139904	ENSG00000280206	380.907394699015	-0.0841831178241039	0.203130055572513	-0.414429649944405	0.678559478365514	0.877081771604202	CTB-193M12.5	ENST00000624682	lincRNA
139905	ENSG00000280211	46.5253679154283	-0.0303021335429158	0.262936802672061	-0.115244930473689	0.90825098652993	0.97339790933883	RP11-2C24.3	ENST00000623557	TEC
139906	ENSG00000280213	25.0082917714101	0.614805601124754	0.286577596631801	2.14533727810784	0.0319258900097537	0.185435636519936	UCKL1-AS1	ENST00000623569	antisense
139907	ENSG00000280214	5.81054336524971	1.11687552146728	0.578545799034138	1.93048765254516	0.0535464436663985	0.248757976471366	CTD-2012K14.5	ENST00000623147	TEC
139908	ENSG00000280219	3.12357023021953	2.35648501572522	1.78567879212131	1.31965783886912	0.186949282520692	0.488881349720452	RP11-752L20.3	ENST00000623125	TEC
139909	ENSG00000280228	3.7180957322388	-0.825777156327575	0.926564076830638	-0.891225093845846	0.372808424704688	0.680574058689505	RP11-67L14.1	ENST00000623243	TEC
139910	ENSG00000280231	10.2204876590933	0.548451174688747	0.444171770741246	1.23477269564762	0.216915111932869	0.529165633079005	LA16c-380F5.3	ENST00000624488	TEC
139911	ENSG00000280237	4.95378854415084	2.36135110709085	0.95922097939113	2.46173838752957	0.0138265478824198	0.113147337825173	MIR4697HG	ENST00000624667	TEC
139913	ENSG00000280239	175.592065452653	-0.692450555180567	0.344223183651512	-2.01163253397132	0.0442586872391873	0.223593541268796	CTB-50L17.8	ENST00000624986	TEC
139914	ENSG00000280269	4.47908330874052	0.658081036322091	0.709033753928684	0.928137811036119	0.353336088300048	0.665470769822922	AP000577.2	ENST00000624366	TEC
139915	ENSG00000280273	32.9013839751297	0.290532849642109	0.282582913157359	1.02813311107853	0.303887217241379	0.623557669103224	AF131216.1	ENST00000622929	protein_coding
139916	ENSG00000280278	7.52791273913183	1.09082915484597	0.597077690502737	1.82694676454499	0.067707774003067	0.282387203162442	FLJ30679	ENST00000624773	TEC
139917	ENSG00000280287	166.38872703756	-0.291006682413019	0.332122760152933	-0.876202167773805	0.380920138267249	0.687336731919952	RP13-554M15.7	ENST00000624087	TEC
139918	ENSG00000280302	8.49361061841161	1.89141793819099	0.491591298236293	3.84754153496396	0.000119309054830674	0.00430673658662268	RP11-64C12.1	ENST00000623093	TEC
139919	ENSG00000280303	50.9979428119011	0.462435955110518	0.297968749435844	1.55196125763546	0.120671493951372	0.387713040751167	ERICD	ENST00000623655	lincRNA
139920	ENSG00000280311	5.18376525255933	0.877580920740608	0.645548873419954	1.35943374216023	0.174009184957148	0.470449877605611	RP13-554M15.5	ENST00000623606	TEC
139921	ENSG00000280327	30.7148744356313	-0.122342797448784	0.287605242017098	-0.425384449152392	0.67055644046103	0.873274669786744	LA16c-313F4.1	ENST00000623878	TEC
139922	ENSG00000280332	18.284479088316	0.620153976558045	0.413041461792944	1.5014327468871	0.133243669318433	0.409222598389261	CTD-2013N17.6	ENST00000623994	TEC
139923	ENSG00000280339	2.83944573688709	3.74066073111849	0.98063937107726	3.81451208410006	0.000136452260283165	0.00477338850037726	RP11-736K20.4	ENST00000624364	TEC
139924	ENSG00000280347	177.638093457495	0.0728759478444484	0.29365341029932	0.248169935333515	0.804002926960809	0.9315936704145	AC000123.2	ENST00000624029	TEC
139925	ENSG00000280351	64.7716802235291	-0.0179211056603683	0.312466700169961	-0.057353649686896	0.954263484378592	0.990926952549523	CTD-2561B21.8	ENST00000625110	TEC
139926	ENSG00000280355	108.092113743735	0.0730191735666147	0.269120442660575	0.271325258106495	0.786140881668583	0.923810317153655	RP11-119F19.5	ENST00000623504	TEC
139927	ENSG00000280367	4.02240738967214	0.986530948411356	0.847321209023426	1.16429393942396	0.244304911796662	0.562196584917465	RP11-121L10.2	ENST00000623330	TEC
139928	ENSG00000280374	3.99656545121112	0.476533195983111	0.79161750957398	0.601974047086912	0.547191413051233	0.803294169934099	RP11-337N6.3	ENST00000624891	sense_intronic
139929	ENSG00000280378	4.7067739567627	0.814314232282644	0.606912470014056	1.34173257679775	0.179682720338695	0.479164590183302	RP4-758J24.6	ENST00000624679	TEC
139930	ENSG00000280381	3.37886235270383	2.10504844271786	0.911064178781086	2.31053804083726	0.0208583850016798	0.145934079650777	RP11-197N18.8	ENST00000624878	TEC
139931	ENSG00000280383	39.1822932724323	0.379108009206563	0.325256501617884	1.16556627560345	0.243789849635444	0.561371596388412	CTA-941F9.10	ENST00000623075	sense_overlapping
139932	ENSG00000280388	13.5657637512048	0.635253357171405	0.414024417386968	1.53433790494937	0.124946545185725	0.395483297502677	RP11-229D13.3	ENST00000624598	TEC
139933	ENSG00000280401	9.7194636623022	0.330674423669989	0.477779105787452	0.692107335093668	0.488869925610429	0.766112879477916	RP11-104F15.9	ENST00000624563	TEC
139934	ENSG00000280407	70.7123992278233	-0.435117425776468	0.388557907681392	-1.11982645874564	0.26278772184649	0.582378161832498	RP13-516M14.8	ENST00000624920	TEC
139936	ENSG00000280414	1.19025110909242	-3.98492125621809	2.07984798533989	-1.91596755354545	0.0553692257953127	0.253019015242217	RP11-572N21.1	ENST00000624790	TEC
139937	ENSG00000280416	5.11049017903596	-0.0203938093649014	0.766774936611214	-0.0265968648571541	0.978781273858041	0.999128731081385	RP11-361L15.3	ENST00000623356	TEC
139938	ENSG00000280417	28.5845254456174	0.117535037383781	0.309362359720182	0.379926754793605	0.703999786393281	0.88824938636178	RP11-5O17.1	ENST00000623443	TEC
139939	ENSG00000280422	4.59404136494547	0.976332981727544	1.01573751000636	0.961205992797717	0.33644860377559	0.651106886896468	RP11-155D18.13	ENST00000624646	TEC
139940	ENSG00000280426	10.6102704667664	0.504747063628134	0.367442764338986	1.37367533835141	0.169542496421908	0.463926857028827	RP11-837J7.3	ENST00000624844	TEC
139941	ENSG00000280433	67.2981837424547	-0.04778399185138	0.227724732791501	-0.209832244682574	0.833798605640864	0.944670240758205	CH507-9B2.9	ENST00000623998	protein_coding
139943	ENSG00000280434	29.8971721025957	-0.733976145599609	0.548782511619834	-1.33746271074335	0.181071646336555	0.480653884268196	RP4-671O14.6	ENST00000624919	sense_overlapping
139944	ENSG00000280435	4.64836266520078	1.08644573175358	1.03054793461724	1.05424085116147	0.291772661361785	0.611793544525954	RP4-555D20.1	ENST00000624016	TEC
139945	ENSG00000280441	4.45916076115287	-1.30162473203406	2.75265283342385	-0.47286193021844	0.636311687006715	0.854364540452619	CH507-528H12.1	ENST00000623860	lincRNA
139946	ENSG00000280486	12.6091057338507	-0.114094084219365	0.401230374171192	-0.284360535901712	0.7761340989501	0.91960480143891	LLNLR-307A6.1	ENST00000626781	antisense
139947	ENSG00000280537	8.12009822669854	0.509080531536713	0.488927990067569	1.04121781096304	0.297774471264018	0.617298844064898	RP11-33O4.2	ENST00000498327	retained_intron
139949	ENSG00000280543	15.1529428926479	-0.315977588566439	0.59773969021849	-0.528620725270796	0.597068580161634	0.834654544093398	ASAP1-IT2	ENST00000626977	sense_intronic
139950	ENSG00000280587	5.959800032168	-0.475445835509184	0.824420570624941	-0.576703023250352	0.564140089785053	0.813679912335338	LINC01348	ENST00000628622	lincRNA
139951	ENSG00000280594	71.1577497934637	-0.402505471272969	0.301006685257238	-1.33719777993964	0.181158086397001	0.480783985294505	AP000432.1	ENST00000626994	lincRNA
139953	ENSG00000280604	13.4002724779508	-4.19810014282829	1.15425253918589	-3.6370724779079	0.000275754357339401	0.00793125567352925	PCBP3-OT1	ENST00000626237	sense_overlapping
139954	ENSG00000280620	5.66015058604178	0.761934004930325	0.949215654852066	0.802698523813402	0.422149006374399	0.719033625456324	SCAANT1	ENST00000626439	antisense
139955	ENSG00000280634	7.86480771206299	-0.0447407722733007	0.565853639809618	-0.0790677467204307	0.93697873755951	0.983751305279259	THRIL	ENST00000627370	antisense
139956	ENSG00000280639	7.74213390798727	2.59160413073439	0.714549716488253	3.62690526765746	0.000286838469105441	0.00813793806739962	RP11-96C21.2	ENST00000630447	lincRNA
139957	ENSG00000280649	21.2111120693451	-2.47598967418747	1.28948828184709	-1.92013352043867	0.0548410361857615	0.251987097909584	AC245100.1	ENST00000629247	protein_coding
139958	ENSG00000280670	122.499738683553	0.459751043732158	0.224068111981817	2.05183611209018	0.0401855924691257	0.212209239747513	CCDC163	ENST00000629670	retained_intron
139966	ENSG00000280710	8.83505691500151	0.177435191131805	0.60923546262008	0.291242388236441	0.770865945842836	0.917533054432242	RP11-214F16.8	ENST00000627052	lincRNA
139968	ENSG00000280721	38.2347068827999	0.684275367876511	0.275577734214687	2.48305752939906	0.0130260048707699	0.108916233497762	AC133644.2	ENST00000625410	lincRNA
139971	ENSG00000280734	45.1638348006559	-0.00366918169798377	0.528431689533874	-0.00694353077352406	0.994459908515435	0.999627708401254	LINC01232	ENST00000630421	lincRNA
139976	ENSG00000280739	13.1243439657405	0.514264596082492	0.350659400886241	1.46656440632352	0.142494588597846	0.423512348176068	EIF1B-AS1	ENST00000625390	lincRNA
139982	ENSG00000280758	34.5436563897913	0.236510027622511	0.241533291122687	0.979202604010294	0.327479882242523	0.643926340544596	RP11-216B9.9	ENST00000630523	antisense
139983	ENSG00000280789	286.041367248539	0.0703274520197629	0.151900346835754	0.462984143780833	0.643375732685186	0.858392900030331	PAGR1	ENST00000320330	protein_coding
139984	ENSG00000280798	487.772128090688	-0.0710069423297963	0.143296738304708	-0.495523786304238	0.620230435893284	0.84720313459849	LINC00294	ENST00000631190	lincRNA
139985	ENSG00000280828	66.5339662287655	0.289744392327805	0.237094189120647	1.22206450272961	0.221683235484946	0.535034005858552	RP11-274B21.1	ENST00000479267	unprocessed_pseudogene
139986	ENSG00000280832	62.2804194753712	0.104534813131493	0.209035636406311	0.500081301583929	0.617017831678163	0.84572640358843	ST3GAL4-AS1	ENST00000629441	antisense
139988	ENSG00000280836	6.58365045401386	-0.250449098806066	0.543742454081359	-0.460602435815306	0.645083863706909	0.859185163512897	AL355480.1	ENST00000629041	pseudogene
139989	ENSG00000280852	20.0960685084892	-0.165089920757033	0.623949260271298	-0.264588695377651	0.791326329639888	0.926054974753729	CTD-2319I12.10	ENST00000634326	processed_transcript
139991	ENSG00000280927	70.5649529535111	-0.22401785164464	0.218929351008274	-1.02324266076216	0.306193126954446	0.625563341821861	CTBP1-AS	ENST00000625256	antisense
139992	ENSG00000280969	2.70961579589783	-5.39328379210239	2.5044861156817	-2.15344926782889	0.0312833871226826	0.183637323480871	RPS4Y2	ENST00000629237	protein_coding
139993	ENSG00000280987	80.9202447685771	0.601439228782233	0.383786747561416	1.56711828275411	0.117087046488347	0.382363496986991	MATR3	ENST00000509990	protein_coding
140006	ENSG00000281005	24.9938377791663	0.0609530113382902	0.440057427041087	0.138511493256991	0.889836186864099	0.967775768512132	LINC00921	ENST00000573951	lincRNA
140008	ENSG00000281026	26.5515593331815	0.0532725848868578	0.349095758567383	0.152601638889792	0.878712432491696	0.963226713907855	N4BP2L2-IT2	ENST00000629393	sense_intronic
140009	ENSG00000281091	15.0448134052028	0.637367673673702	0.487852139793938	1.30647715093126	0.19139034430925	0.495198059827927	RP13-349O20.2	ENST00000629535	lincRNA
140012	ENSG00000281100	6.2219678274427	1.42402366435734	2.00607695889345	0.709854952495356	0.477794087752561	0.758115821372974	RP11-640L9.2	ENST00000631338	TEC
140013	ENSG00000281131	0.989445008480789	-0.0178995150793327	12.3624442665041	-0.00144789450156158	0.998844747735178	0.999627708401254	SCHLAP1	ENST00000629145	lincRNA
140014	ENSG00000281133	3.55215416605732	-0.238903010910001	0.703728845287547	-0.339481623511373	0.734246938337555	0.903314462908073	AL355480.3	ENST00000630128	pseudogene
140015	ENSG00000281183	80.8350799504383	0.475568638231656	0.243470970375461	1.9532868230585	0.0507856179963073	0.241756939477988	NPTN-IT1	ENST00000628401	sense_intronic
140016	ENSG00000281189	15.8969198219856	1.14154462552498	0.312076752476144	3.65789702843129	0.000254293164283362	0.00751492189064871	GHET1	ENST00000627071	lincRNA
140017	ENSG00000281195	14.2581915165088	0.408670482748008	0.490576132373202	0.833041919041252	0.40482108817628	0.705093984053149	ZNF638-IT1	ENST00000434786	processed_transcript
140018	ENSG00000281207	47.9282834604794	0.172733971261341	0.311534117303938	0.554462454244838	0.579262394188622	0.823124538093993	SLFNL1-AS1	ENST00000626479	antisense
140019	ENSG00000281332	178.027267813395	-0.308311976399649	0.26783875663852	-1.15111039294344	0.249686822885588	0.568079770258095	LINC00997	ENST00000628855	lincRNA
140020	ENSG00000281344	108.820966347709	0.324761697796689	0.238966259409748	1.35902741499515	0.17413790160121	0.470476304790712	HELLPAR	ENST00000626826	macro_lncRNA
140021	ENSG00000281357	37.6636271059379	-0.519934638844381	0.477544274125584	-1.08876740234487	0.276256469989648	0.595409907368993	ARRDC3-AS1	ENST00000625713	lincRNA
140024	ENSG00000281358	13.574147149749	0.02881967159966	0.350987220150878	0.0821103161171264	0.934558989752225	0.982902239486069	RASSF1-AS1	ENST00000629828	antisense
140025	ENSG00000281376	22.8554291306744	0.311114242632592	0.471649855626479	0.659629678502388	0.509491503910022	0.779870227321489	ABALON	ENST00000629058	antisense
140026	ENSG00000281392	23.6866651818405	-0.777147498463822	0.450188390556092	-1.72627174482189	0.0842985360987595	0.320028005228289	LINC00506	ENST00000629052	lincRNA
140030	ENSG00000281398	213.089514045212	0.917315285484747	0.445883430285306	2.05729843985857	0.0396575273459919	0.210560721451547	SNHG4	ENST00000448190	processed_transcript
140038	ENSG00000281404	9.5146121248369	0.0409744334133709	0.547247966409064	0.0748736147568299	0.940315269988384	0.984808816986179	LINC01176	ENST00000628121	lincRNA
140040	ENSG00000281406	2.15478716875907	2.42574744440047	2.91057846811837	0.833424513707982	0.404605354219619	0.704946516899975	BLACAT1	ENST00000626538	lincRNA
140041	ENSG00000281468	23.4801697801678	0.211075454950655	0.35794500870033	0.589686822892301	0.555400631103078	0.808723463793679	CTC-459F4.9	ENST00000621046	sense_intronic
140042	ENSG00000281490	6.42768439562045	0.756570518092619	0.591940571074765	1.27811904617205	0.201207454298744	0.508797902893419	CICP14	ENST00000629111	processed_pseudogene
140043	ENSG00000281501	35.1680103205357	1.26484945090454	0.657492094242606	1.92374853170147	0.0543861115768565	0.251032569076269	SEPSECS-AS1	ENST00000510415	antisense
140045	ENSG00000281508	88.9998017567219	-0.848990931090413	0.491082544015478	-1.72881512779582	0.0838421877806632	0.318868012383634	CDR1-AS	ENST00000625883	antisense
140046	ENSG00000281530	8.65276219175088	0.322432859902661	0.486457600057327	0.662818013049162	0.507447115626914	0.778732944510888	DGCR12	ENST00000629517	sense_intronic
140047	ENSG00000281538	4.12738760808486	-0.748735089781818	0.862740727486319	-0.867856432329713	0.385472932152209	0.690973559600285	RP4-669P10.20	ENST00000626627	lincRNA
140048	ENSG00000281571	14.1999734751816	-0.38930072963002	0.89051096509529	-0.43716556548898	0.661991280454188	0.8684853342272	AC241585.1	ENST00000628937	protein_coding
140049	ENSG00000281641	21.1425312225875	0.0239424126974423	0.743506349351898	0.0322020285614407	0.974310938461451	0.997778873128484	SAMD12-AS1	ENST00000625758	lincRNA
140051	ENSG00000281649	1420.41353740475	-0.00771353951485433	0.138191116289404	-0.0558179116138002	0.955486865784452	0.991670820130576	EBLN3P	ENST00000625445	lincRNA
140058	ENSG00000281706	3.65886959758057	1.31482517166693	1.51290837024861	0.869071252114802	0.384808159617307	0.690529881225018	LINC01012	ENST00000628328	lincRNA
140062	ENSG00000281741	3.92571427406541	-0.738267816893869	2.29538538878254	-0.321631313199847	0.747732018818797	0.909470073092922	AC241377.1	ENST00000626088	protein_coding
140063	ENSG00000281849	12.3729544891237	0.689994587772316	0.356294066950204	1.93658736357445	0.0527958038569609	0.246816367705053	RP13-465B17.4	ENST00000627721	antisense
140064	ENSG00000281881	7.51394676217036	0.921389026507959	0.8341398581512	1.10459776919202	0.269333918148966	0.588687383425466	SPRY4-IT1	ENST00000630558	lincRNA
140065	ENSG00000281896	60.9731815032497	0.256013760962396	0.237031224114545	1.08008454126144	0.280104535080897	0.600367536481934	RP11-274B21.13	ENST00000588755	transcribed_unprocessed_pseudogene
140066	ENSG00000281903	19.3524580454562	-0.36649302180243	0.387970194687375	-0.944642209172146	0.34484157022684	0.658243641723753	AF127936.7	ENST00000630354	lincRNA
140073	ENSG00000281912	14.1671981518284	0.386517794709662	0.352625903531959	1.09611288007556	0.273029378705565	0.592502392568135	LINC01144	ENST00000626198	lincRNA
140074	ENSG00000281937	6.66078661201024	2.97967495798909	1.57405499608935	1.89299291663374	0.0583588114574177	0.260295776625086	RP3-510D11.4	ENST00000632503	lincRNA
140075	ENSG00000282021	8.34204039035963	1.08820838756886	0.664866704291737	1.63673166447415	0.101686549717479	0.354567979031092	CTD-2336O2.3	ENST00000633189	lincRNA
140076	ENSG00000282034	14.368412434429	0.169336154737367	0.424778415152976	0.398645855572449	0.690154168559671	0.881918316844427	RP11-2C24.9	ENST00000380361	nonsense_mediated_decay
140077	ENSG00000282057	481.426573123498	-0.147627856745008	0.230350559845129	-0.640883429344657	0.521598422708099	0.787875097968899	RP4-621F18.2	ENST00000488557	lincRNA
140082	ENSG00000282100	64.0447835107383	-0.285660166285292	0.21856932041817	-1.30695454301986	0.191228150229125	0.494837914845971	HSP90AB4P	ENST00000631455	processed_pseudogene
140083	ENSG00000282164	7.35427793243127	-0.196581039762312	0.746746500146478	-0.263250031602092	0.792357870635787	0.926606904868093	PEG13	ENST00000631594	sense_intronic
140084	ENSG00000282317	5.13657604195123	0.616119428406942	0.636280351947581	0.968314401853006	0.332887374313998	0.647982985822571	RP11-173A6.3	ENST00000632004	lincRNA
140085	ENSG00000282386	27.7965764706078	0.55128444614467	0.318415309219578	1.73133775350137	0.0833915415975152	0.31770876229819	RP11-422P24.12	ENST00000633140	antisense
140086	ENSG00000282393	16.9381143996539	-0.0322418119871818	0.620822341497635	-0.0519340394699771	0.958581251287886	0.993301080830728	CTD-3113P16.11	ENST00000632484	lincRNA
140087	ENSG00000282458	49.0054392633693	-0.414224336541052	0.747825553392195	-0.553905031276476	0.579643841658825	0.823295544295766	WASH5P	ENST00000632506	processed_transcript
140097	ENSG00000282508	17.110879265117	0.774921317152442	0.400246371643738	1.93611078588916	0.052854133798978	0.24703507189741	LINC01002	ENST00000632790	lincRNA
140134	ENSG00000282772	8.64950725209527	0.14554836556682	0.464964390613933	0.313031209496796	0.754256951087716	0.91204384249669	RP11-753C18.12	ENST00000631443	antisense
140138	ENSG00000282787	6.93349961275083	-0.257701244188941	0.520162407638131	-0.495424583562408	0.620300445114596	0.84720313459849	RP11-151A10.3	ENST00000631930	lincRNA
140139	ENSG00000282826	505.751769845314	0.00483903757297137	0.194894015326468	0.0248290721747689	0.980191301960622	0.999408658587828	FRG1CP	ENST00000358464	unprocessed_pseudogene
140140	ENSG00000282827	15.4203541144542	0.177502919285926	0.347320021002368	0.51106446087862	0.609305920320378	0.841220611292829	ATRIP	ENST00000634384	nonsense_mediated_decay
140145	ENSG00000282849	3.31878612020479	0.573604261824125	1.34609122635392	0.426125845406343	0.670016148239635	0.872841174696325	RP11-121P12.1	ENST00000635660	lincRNA
140146	ENSG00000282851	36.6836282999751	-0.243717715686593	1.29212706275193	-0.188617453122242	0.850392652735233	0.953105583487058	BISPR	ENST00000635435	lincRNA
140159	ENSG00000282870	15.3769274649415	1.71697733051121	0.746792020277281	2.29913722146321	0.0214971484881508	0.148760055087187	FRG1DP	ENST00000635586	unprocessed_pseudogene
140160	ENSG00000282885	13.1141468888866	0.861136101325356	0.362030037323208	2.37863163977348	0.01737703108845	0.130762310890841	RP11-596C23.6	ENST00000635177	lincRNA
140162	ENSG00000282886	143.971601286801	-0.0170434336835781	0.243148157955197	-0.0700948500984269	0.944118165648221	0.986501148776022	RP11-307E17.11	ENST00000635020	processed_pseudogene
140163	ENSG00000282933	7.49076958635338	0.3346502292984	0.55791323898718	0.599824857904276	0.548622964943309	0.803812821888665	RHOXF1P3	ENST00000635058	unprocessed_pseudogene
140164	ENSG00000282936	167.224120363539	0.88778155391436	0.178605230943516	4.97063579394894	6.67337028626854e-07	7.88851034828469e-05	CTC-281F24.5	ENST00000634965	protein_coding
140165	ENSG00000282943	19.5250556092562	1.64697669950845	1.21815469140483	1.3520259053545	0.176367028276675	0.473348334124798	CTC-490G23.6	ENST00000635495	antisense
140167	ENSG00000282961	11.4293853033624	-0.046463512872786	0.402898955609454	-0.115322991598481	0.908189115279357	0.97339790933883	PRNCR1	ENST00000635449	lincRNA
140168	ENSG00000282977	11.2015046248977	0.372706763945884	0.46537311121798	0.800877306749483	0.423202678854081	0.719688754475275	PCBP2-OT1	ENST00000634357	non_coding
140169	ENSG00000282978	84.5106229131505	-0.0853228485642794	0.170324536561727	-0.500942790079795	0.616411386597858	0.84527213788427	RP11-144C15.2	ENST00000635481	processed_pseudogene
140170	ENSG00000282988	34.6210343410956	0.625122984662486	0.743106991080488	0.841228776159876	0.400219782551568	0.702267690929141	RP1-34B20.21	ENST00000635641	nonsense_mediated_decay
140172	ENSG00000282989	9.26426783893835	-0.842605623776701	0.557844566517692	-1.51046666822734	0.130924388308761	0.405748673303758	KB-1396H2.2	ENST00000635554	processed_pseudogene
140173	ENSG00000282995	20.0918168131255	0.23178265916628	0.783279568496989	0.295913066660274	0.767296471972761	0.915822297112106	FRG1EP	ENST00000634469	unprocessed_pseudogene
140174	ENSG00000283005	8.20031885224156	-0.1597269066862	0.478602927840219	-0.333735749187737	0.738578970753754	0.905194712133774	CDC27P3	ENST00000635418	processed_pseudogene
140175	ENSG00000283023	6.32306175616213	-1.52831779549363	1.33118945198847	-1.14808436410813	0.250933738318784	0.569832008253147	FRG1GP	ENST00000634617	unprocessed_pseudogene
140176	ENSG00000283041	1010.58991175018	-0.085720829233316	0.136775545202011	-0.62672628434206	0.530838671368177	0.794409662249202	RP11-371A22.1	ENST00000634247	processed_pseudogene
140177	ENSG00000283047	5.52166131280585	0.618339167731146	0.595669158902038	1.03805805368687	0.299243028400758	0.618441685504228	FRG1FP	ENST00000635667	unprocessed_pseudogene
140178	ENSG00000283050	70.1123316419479	0.470847815239273	0.441604588944015	1.0662203859004	0.286324028846635	0.606237098376784	GTF2IP12	ENST00000634317	processed_transcript
140181	ENSG00000283064	4.53526449034702	0.777692455250124	0.631070506641669	1.23233845832651	0.217822679363133	0.530272893796316	RP1-221C16.8	ENST00000635439	antisense
140182	ENSG00000283071	2.92633358402087	1.70444676385072	2.09090720925109	0.81517092499825	0.414974478119655	0.71361032229666	RP11-736N17.11	ENST00000634353	protein_coding
140183	ENSG00000283073	17.604339382911	0.883352372145924	0.421063807310057	2.09790620046204	0.0359134321808914	0.198113225625563	RP11-834C11.15	ENST00000634796	lincRNA
140184	ENSG00000283078	17.5830511373471	-0.0589100214620528	0.372784547285087	-0.158026994120551	0.87443552773767	0.961158422292529	RP11-11M20.4	ENST00000635124	lincRNA
140185	ENSG00000283103	187.958398751867	-0.0215256647257282	0.138984270824074	-0.154878423278381	0.876917164105585	0.962250965334322	LLNLR-245B6.1	ENST00000634676	antisense
140186	ENSG00000283122	8.35908875197963	0.0709740991973541	0.494000946792213	0.143671990222333	0.885759490254307	0.965605759986378	HYMAI	ENST00000635591	non_coding
140187	ENSG00000283128	6.21772892431891	1.21979622932035	0.650808307999138	1.87427882270053	0.0608920048325317	0.265986861432451	RP5-912I13.2	ENST00000635903	processed_transcript
140191	ENSG00000283138	3.94230071881442	2.79487136486089	1.10129202495735	2.53781131754689	0.0111548106491143	0.0984654544342612	RP3-488M23.3	ENST00000637958	antisense
140193	ENSG00000283154	950.079799683198	-0.219853322541244	0.137434885774663	-1.59969080122578	0.109667193540198	0.369575769826511	IQCJ-SCHIP1	ENST00000485419	protein_coding
140195	ENSG00000283172	6.26835022262741	0.751517187511701	0.76712259333011	0.979657220431137	0.327255349576377	0.643797694841458	hsa-mir-548d-1	ENST00000636914	miRNA
140196	ENSG00000283175	17.0035933028312	-2.29782989897517	1.16450265355059	-1.97322856411622	0.0484695275033462	0.235044874592571	RP11-208N14.5	ENST00000636210	antisense
140197	ENSG00000283196	462.368744845195	0.398260204622354	0.30112810199611	1.32256073738179	0.185981498408879	0.487654595584231	RP4-614C10.2	ENST00000636531	lincRNA
140201	ENSG00000283199	232.013776056033	-0.522766018293442	0.304093083482151	-1.71909867961244	0.085596405195953	0.32301720073421	ABC13-47488600E17.1	ENST00000636427	protein_coding
140203	ENSG00000283217	5.0203629105396	-4.24785853846543	1.92089386773417	-2.21139679282546	0.027008371748017	0.16808160537658	RP11-472I20.3	ENST00000526615	lincRNA
140207	ENSG00000283235	2.50975482873946	1.73228308522605	1.16998615972744	1.48060134799339	0.13871283596473	0.417895033446018	RP11-844P9.6	ENST00000508056	lincRNA
140211	ENSG00000283236	7.35286803907169	0.0960085283450953	0.55249479687796	0.173772728517301	0.862044077770335	0.957153964140795	AC074141.3	ENST00000588129	transcribed_unprocessed_pseudogene
140212	ENSG00000283265	23.3240424675844	0.489306702286844	1.1874688823594	0.412058547011889	0.680296511095498	0.877484447504636	RP11-95M15.3	ENST00000637996	lincRNA
140213	ENSG00000283269	6.68855404245683	6.88589513682653	1.73616192743169	3.96615950852744	7.30399918959414e-05	0.00303355672905267	AC005307.3	ENST00000636857	transcribed_unprocessed_pseudogene
140216	ENSG00000283294	2.33476256797961	5.94315499930672	2.63165414895267	2.25833436421422	0.0239248213977868	0.157937590534515	RP11-681B3.4	ENST00000577614	processed_transcript
140217	ENSG00000283341	20.071670284356	0.345099704771511	0.37715035350894	0.91501890840288	0.36018170376624	0.67031087922294	RP11-472I20.4	ENST00000532864	processed_transcript
140220	ENSG00000283375	5.22994132265745	-0.10227312403824	0.707464964144306	-0.14456281119439	0.88505606109046	0.965367924874447	RP11-613D13.10	ENST00000637427	antisense
140221	ENSG00000283390	18.294597099576	-0.691733806567173	0.446351959512562	-1.54974968032532	0.121201608888647	0.388554311342521	RP11-134F2.7	ENST00000538831	processed_pseudogene
140222	ENSG00000283415	12.7987164768922	-0.119628351342363	0.744158748265272	-0.160756493988993	0.872285192241227	0.960701526869958	RP11-413N10.3	ENST00000637205	lincRNA
140223	ENSG00000283429	27.8041551969479	-0.0503101049294253	0.434811357302115	-0.115705590676347	0.907885875297174	0.973303632480075	MIR1244-3	ENST00000635744	miRNA
140224	ENSG00000283445	18.7698134823492	-5.5044436608911	1.97696698946423	-2.78428708735437	0.00536455283282511	0.0613572512734713	RP11-63G10.4	ENST00000637377	lincRNA
140226	ENSG00000283453	4.5541606127567	-1.66429229415438	0.808512934991617	-2.05846093751319	0.0395459073127826	0.210104528560232	RP3-401D24.1	ENST00000637553	unprocessed_pseudogene
140227	ENSG00000283475	4.00065101551044	0.853967151220308	0.974985806934866	0.875876494966616	0.38109717892477	0.687425564466127	MIR1244-4	ENST00000636813	miRNA
140228	ENSG00000283480	2.96391833430079	1.39737065936092	1.34549867155436	1.03855224007515	0.299013027641657	0.618435519773371	RP11-204E9.3	ENST00000637901	antisense
140229	ENSG00000283491	5.8793073720859	0.67860424014788	0.546178171888351	1.24245946666393	0.214067086664933	0.52537163078453	RP11-562I5.2	ENST00000637647	unprocessed_pseudogene
140230	ENSG00000283498	236.115523731021	-0.0762673752676094	0.569651943755068	-0.133884165767723	0.893494171437194	0.969001656860481	MIR1244-2	ENST00000636449	miRNA
140231	ENSG00000283511	4.05493696988583	0.730020122990758	0.698953357054823	1.04444755236149	0.296278372709539	0.615952875692806	RP11-456N14.6	ENST00000636329	transcribed_unitary_pseudogene
140233	ENSG00000283544	8.76403240576903	-0.317563911751336	0.51881667158246	-0.612092727827585	0.540476408684571	0.79992564394305	ABBA01000934.1	ENST00000637477	unprocessed_pseudogene
140234	ENSG00000283563	7.79744265241708	-0.933100943551618	0.603264359605974	-1.54675297602709	0.121922823303926	0.389905475837515	RP11-9J18.1	ENST00000635992	nonsense_mediated_decay
140235	ENSG00000283566	9.93666309881691	0.382792367263492	0.481475530382579	0.795040127915382	0.42659016019549	0.72202556458514	ABC13-47656900H15.1	ENST00000637164	protein_coding
140236	ENSG00000283632	3.30136063997399	1.50765604600853	1.2765984595266	1.18099472450219	0.237604819039028	0.554782094728746	EXOC3L2	ENST00000413988	protein_coding
140237	ENSG00000283633	14.6696158351934	-1.7823968615938	4.39915402657597	-0.40516809614441	0.685353954486628	0.879650696624824	AC005301.9	ENST00000592918	lincRNA
140241	ENSG00000283667	5.43961548081446	-0.0505354284304602	0.650540032692436	-0.0776822730206251	0.93808079556892	0.984193418310238	RP11-793J2.1	ENST00000637973	antisense
140242	ENSG00000283674	9.01330418802391	-0.0382104140139845	0.779016188817199	-0.0490495763278044	0.96087978726133	0.994394047275335	RP11-419I17.1	ENST00000635775	lincRNA
140246	ENSG00000283689	51.4593808797065	0.981132143877853	0.387980509296333	2.52881812454265	0.0114447316292626	0.0999683135493118	RP11-434E6.5	ENST00000637770	antisense
140247	ENSG00000283696	4.5303501671025	0.476337915191541	0.685123895989495	0.695258066431309	0.48689358850505	0.764812206935351	RP11-122G18.12	ENST00000636161	lincRNA

### Sheet: DEG_DESEq2_CHUK_TNF_vs_CTLs_TNF
	GENEID	baseMean	log2FoldChange	lfcSE	stat	pvalue	padj	GENENAME	TXID	TXBIOTYPE
1	ENSG00000000003	920.169606319449	0.0534399998986408	0.120096204069721	0.444976594494333	0.656336668648721	0.84969678387321	TSPAN6	ENST00000373020	protein_coding
6	ENSG00000000419	1948.5346793757	-0.188216802357159	0.111197100947173	-1.69264127170524	0.0905237701654198	0.308113748938064	DPM1	ENST00000371588	protein_coding
12	ENSG00000000457	374.973969141741	-0.0956690175570775	0.133383341349753	-0.717248620322217	0.473220703862699	0.733905027963179	SCYL3	ENST00000367771	protein_coding
17	ENSG00000000460	752.079327339213	0.249623188438412	0.177989573082772	1.40245961667837	0.160778041542287	0.425197146372559	C1orf112	ENST00000498289	processed_transcript
26	ENSG00000000938	5.39406156482334	-0.328178553063252	1.36020274819677	-0.24127179091376	0.809344472744863	0.924782784615383	FGR	ENST00000374005	protein_coding
33	ENSG00000000971	338.009719870879	-3.43030836869745	1.21712827504902	-2.81836223758692	0.00482693195971721	0.0510804791841398	CFH	ENST00000367429	protein_coding
39	ENSG00000001036	5556.2845124473	0.212858919464927	0.15230177928911	1.39761282145538	0.162229366041947	0.427094023099292	FUCA2	ENST00000002165	protein_coding
42	ENSG00000001084	767.862174751945	0.0801700463227357	0.179554912389986	0.446493193951773	0.655241027843735	0.849003581849561	GCLC	ENST00000509541	retained_intron
55	ENSG00000001167	2216.59831682607	0.237678620233293	0.175113263091331	1.35728508530694	0.174690644488738	0.444400623366674	NFYA	ENST00000341376	protein_coding
57	ENSG00000001460	920.14371130228	-0.557565145249495	0.270206298490707	-2.06347945389833	0.039067097910933	0.191136625333869	STPG1	ENST00000374409	protein_coding
69	ENSG00000001461	4141.20676095187	-0.458176561459085	0.253947766390346	-1.80421575653797	0.071197490187616	0.267834027609087	NIPAL3	ENST00000374399	protein_coding
76	ENSG00000001497	3669.59073527424	-0.167792339295419	0.0667316122597988	-2.51443556679212	0.011922308600053	0.0929235426502762	LAS1L	ENST00000374807	protein_coding
81	ENSG00000001561	111.137663815732	-3.13956675758651	0.660815182957234	-4.75105118429112	2.02361896343744e-06	0.00014909636431299	ENPP4	ENST00000321037	protein_coding
82	ENSG00000001617	720.077161137832	-0.545217017930009	0.675168899400179	-0.80752685500529	0.419363008859539	0.692203143517272	SEMA3F	ENST00000414301	protein_coding
91	ENSG00000001629	4652.03514364034	-0.00168227259849116	0.11988191186121	-0.0140327474960423	0.988803854882224	0.995494060706247	ANKIB1	ENST00000265742	protein_coding
98	ENSG00000001630	348.459903835697	-0.164837822531565	0.27980856634544	-0.589109278120038	0.555787969830332	0.79043042442708	CYP51A1	ENST00000003100	protein_coding
103	ENSG00000001631	1447.02679825068	-0.0361432664234738	0.136510210273461	-0.264766029962672	0.791189707385269	0.917016235571957	KRIT1	ENST00000486261	retained_intron
127	ENSG00000002016	357.525687981746	0.317447205432105	0.214532327811207	1.4797173399035	0.138948696117988	0.39240512579186	RAD52	ENST00000358495	protein_coding
146	ENSG00000002079	6.2444571569145	1.20407960590899	0.766373186325573	1.57114004951299	0.116150121672227	0.35359469614494	MYH16	ENST00000439784	unitary_pseudogene
153	ENSG00000002330	2579.18244886692	-0.179172977428094	0.160424179807604	-1.11687014789775	0.264049850156263	0.552004806482952	BAD	ENST00000394532	protein_coding
160	ENSG00000002549	7968.20798252203	-0.36855476016148	0.367375949389821	-1.00320873147417	0.315760161019796	0.601484555794774	LAP3	ENST00000226299	protein_coding
171	ENSG00000002586	13263.5429103666	-0.230768786625159	0.138786749827966	-1.66275805803659	0.0963608753617523	0.318295354322843	CD99	ENST00000381192	protein_coding
183	ENSG00000002745	66.5286272158782	-3.72705551434118	1.19800279884282	-3.11105743487514	0.00186418676947348	0.026648580836181	WNT16	ENST00000361301	protein_coding
185	ENSG00000002746	33.6580319212737	-6.31471122953858	1.68707289690681	-3.74299844489018	0.00018183735473781	0.00504780496752161	HECW1	ENST00000395891	protein_coding
196	ENSG00000002822	2932.84816826664	-0.380669552557917	0.158154768988252	-2.40694324295838	0.0160866697174332	0.112317062305009	MAD1L1	ENST00000481633	processed_transcript
219	ENSG00000002834	32098.020557471	-0.0601895540281941	0.138503949536178	-0.434569225135866	0.66387513717679	0.853642069389008	LASP1	ENST00000318008	protein_coding
228	ENSG00000002919	1304.14262176215	-0.0495419425075497	0.12586554526816	-0.39361004158842	0.693868966397768	0.869702759799238	SNX11	ENST00000581298	protein_coding
241	ENSG00000002933	11.1795739893221	-8.31463713925769	2.35592812857487	-3.52924057334775	0.000416754089673025	0.00928162265551291	TMEM176A	ENST00000484928	protein_coding
252	ENSG00000003056	5927.01409576651	-0.174267766308415	0.0550032788231935	-3.16831596291912	0.00153324787900725	0.0234949822779569	M6PR	ENST00000539143	protein_coding
265	ENSG00000003096	18.7414190706881	0.841163322528404	0.564039832045139	1.49131900752195	0.135877760917035	0.387636236736501	KLHL13	ENST00000371882	protein_coding
276	ENSG00000003137	36.7051521336278	-1.28559498795077	0.968767188597422	-1.32704224821244	0.184494707551625	0.458551194346771	CYP26B1	ENST00000001146	protein_coding
281	ENSG00000003249	660.138474396736	0.19517137895592	0.594679876644703	0.328195700949415	0.742763698139479	0.893376094469322	DBNDD1	ENST00000304733	protein_coding
288	ENSG00000003393	2519.23884476782	0.186531437963478	0.130871036438063	1.42530725697857	0.154068403321434	0.41600131248861	ALS2	ENST00000264276	protein_coding
300	ENSG00000003400	222.304337894392	0.817370784640775	0.701604926812778	1.16500148930523	0.244018389993198	0.530646244224584	CASP10	ENST00000286186	protein_coding
313	ENSG00000003402	5939.36718555306	-0.627586057225557	0.222801819000436	-2.81679054525282	0.00485061476426742	0.0512303024243737	CFLAR	ENST00000309955	protein_coding
338	ENSG00000003436	3093.71097786528	1.02403090631593	0.937785894263031	1.09196663394119	0.274847767211236	0.56251140144405	TFPI	ENST00000392365	protein_coding
351	ENSG00000003509	538.1432035571	0.290216236130716	0.116359963039934	2.49412451283709	0.012626824247951	0.0963150069129544	NDUFAF7	ENST00000455230	nonsense_mediated_decay
364	ENSG00000003756	3111.23352102069	-0.0206311412351	0.0980105971681619	-0.210499087151791	0.833278164049158	0.935725935746481	RBM5	ENST00000347869	protein_coding
390	ENSG00000003989	107.556394134128	1.67531292077193	1.25499528066122	1.33491571369835	0.181903934198597	0.455108877817026	SLC7A2	ENST00000494857	protein_coding
395	ENSG00000004059	3956.58679655391	0.00155750283910025	0.149388991786487	0.010425820674433	0.991681549349903	0.996800775392996	ARF5	ENST00000000233	protein_coding
401	ENSG00000004139	1590.51304586748	-0.0828545433530277	0.262666687158366	-0.315436054146727	0.752430595773497	0.897923697447139	SARM1	ENST00000379061	processed_transcript
409	ENSG00000004142	9402.09631491702	-0.0835154891851579	0.0811977453203424	-1.02854443624846	0.30369379948307	0.58930895662296	POLDIP2	ENST00000540200	protein_coding
411	ENSG00000004399	2656.163939782	0.653518939769491	0.597989848457069	1.09285958859619	0.274455453716259	0.562258805641934	PLXND1	ENST00000324093	protein_coding
428	ENSG00000004455	8997.71364540728	-0.112301989287692	0.109103826088593	-1.02931302515919	0.303332604571996	0.589090037287556	AK2	ENST00000373449	protein_coding
443	ENSG00000004468	61.9698670551329	-0.396855655811318	1.2955019644388	-0.306333503695791	0.759350732304726	0.900886271909335	CD38	ENST00000502843	nonsense_mediated_decay
448	ENSG00000004478	11923.7645831881	-0.174447831029821	0.134414629112696	-1.29783366722353	0.194344497869151	0.471378526173271	FKBP4	ENST00000001008	protein_coding
456	ENSG00000004487	8258.78208482971	0.0780245745889165	0.0667014401306835	1.1697584705225	0.242098180579637	0.528502552468849	KDM1A	ENST00000356634	protein_coding
462	ENSG00000004534	3206.61299369304	0.0602849246595433	0.080028601799969	0.753292239319951	0.45127432131102	0.718100277269622	RBM6	ENST00000442092	protein_coding
482	ENSG00000004660	691.150894824033	1.01415505747236	0.203967121898389	4.97214966820774	6.62145538734314e-07	5.81444862054287e-05	CAMKK1	ENST00000381769	protein_coding
486	ENSG00000004700	4698.77277434352	-0.12784041595001	0.176511737794988	-0.72426014013013	0.468906043079675	0.731123685375861	RECQL	ENST00000444129	protein_coding
494	ENSG00000004766	781.71691864627	0.155914589424451	0.0926169229837114	1.68343521250293	0.092290871431302	0.311323104772093	VPS50	ENST00000251739	protein_coding
514	ENSG00000004776	1631.67937648821	-1.40036879412575	0.641265773507365	-2.18375726879436	0.028980089082053	0.160235835649264	HSPB6	ENST00000592984	protein_coding
517	ENSG00000004777	710.215072059547	-0.104149448931816	0.273175180512584	-0.381255166506674	0.703013917722592	0.873297616830293	ARHGAP33	ENST00000589133	processed_transcript
530	ENSG00000004779	2054.69803313695	-0.184346224604524	0.126048209350101	-1.46250569964465	0.143602683618453	0.399395791629236	NDUFAB1	ENST00000007516	protein_coding
535	ENSG00000004838	51.128501605385	-0.749334954248512	0.384871126062006	-1.94697628246549	0.0515375781880983	0.224313060315344	ZMYND10	ENST00000490675	processed_transcript
544	ENSG00000004864	1338.90918763682	-0.0229243171603069	0.201753323608247	-0.113625474665389	0.909534692268871	0.965671189138691	SLC25A13	ENST00000265631	protein_coding
552	ENSG00000004866	1343.36867179002	0.336966418389311	0.124912279208566	2.69762444912784	0.00698361760209514	0.0658394167797874	ST7	ENST00000393446	protein_coding
583	ENSG00000004897	8263.25561292032	-0.0729041822420095	0.0871996243865226	-0.836060737129476	0.403120735024608	0.679788328368036	CDC27	ENST00000066544	protein_coding
602	ENSG00000004961	2373.87341751066	-0.142622206344757	0.113522437428757	-1.25633495523088	0.208994553538602	0.489580664724464	HCCS	ENST00000321143	protein_coding
605	ENSG00000004975	3770.56440740409	0.491687566064134	0.161441359958259	3.04561090287681	0.002322081232874	0.0310486361989132	DVL2	ENST00000005340	protein_coding
620	ENSG00000005007	11686.1399385476	-0.00799220953641701	0.110972399018372	-0.0720197959773213	0.942586153846674	0.979190154301393	UPF1	ENST00000262803	protein_coding
633	ENSG00000005020	658.472167579616	-2.78562938150899	0.632474745350521	-4.40433298244214	1.06109853383273e-05	0.000563666021157468	SKAP2	ENST00000345317	protein_coding
642	ENSG00000005022	14138.8686732628	-0.0428488592624766	0.0688455975879764	-0.622390694012365	0.533684998094332	0.776997973134023	SLC25A5	ENST00000317881	protein_coding
646	ENSG00000005059	1659.62193978357	0.217384319767577	0.189114186612875	1.14948710967185	0.250355179016972	0.537003122768807	MCUB	ENST00000394650	protein_coding
651	ENSG00000005073	592.412713201996	-0.937387791214288	0.487205126480185	-1.92401052506662	0.0543532642090259	0.230097624201689	HOXA11	ENST00000517402	protein_coding
653	ENSG00000005075	2265.99029539414	0.00163586639313532	0.142348013734754	0.0114920212106615	0.99083089552604	0.996668032838377	POLR2J	ENST00000292614	protein_coding
655	ENSG00000005100	5133.96022612597	0.496502568450929	0.115481509270793	4.29941184165406	1.71251979039778e-05	0.00080443560634537	DHX33	ENST00000225296	protein_coding
660	ENSG00000005102	32.8080898439205	-1.3277716727159	1.12716628400175	-1.17797319841926	0.238807291255245	0.524769695124692	MEOX1	ENST00000318579	protein_coding
664	ENSG00000005156	2160.44331661484	0.0319363416169751	0.171070134199177	0.186685664136977	0.85190709685284	0.943328492546811	LIG3	ENST00000378526	protein_coding
680	ENSG00000005175	2414.86148393744	0.345512570101081	0.150769672381446	2.29165829336644	0.021925368847782	0.136293796779926	RPAP3	ENST00000005386	protein_coding
687	ENSG00000005187	8.25532417732851	0.622554118817666	0.823877855865576	0.755638853970171	0.449865753948177	0.716600905556129	ACSM3	ENST00000568235	protein_coding
702	ENSG00000005189	424.473283811014	-0.212225932159555	0.189297560042648	-1.12112344243498	0.262235321407425	0.550144388567464	AC004381.6	ENST00000568894	protein_coding
721	ENSG00000005194	2666.97335411176	-0.00105521232507624	0.123838595739836	-0.0085208679795842	0.993201413263331	0.99723728389473	CIAPIN1	ENST00000394391	protein_coding
736	ENSG00000005206	1132.04883006377	-0.1643393791261	0.18924391138903	-0.868399822852248	0.385175491809204	0.665328424791909	SPPL2B	ENST00000585725	processed_transcript
750	ENSG00000005238	1394.34636601761	0.524377662602652	0.285394123414043	1.83738072925173	0.0661537096497069	0.257179419841669	FAM214B	ENST00000378566	protein_coding
759	ENSG00000005243	980.956519104822	0.588311921607507	0.301697985235213	1.95000281870905	0.0511757830839258	0.223779633590972	COPZ2	ENST00000580409	retained_intron
769	ENSG00000005249	284.788460132473	-2.13799410564581	0.58969620357063	-3.62558567055406	0.000288307294708586	0.00706451382501199	PRKAR2B	ENST00000265717	protein_coding
772	ENSG00000005302	1588.5246439062	0.0931046415854606	0.119382828591626	0.77988302575695	0.435459730528611	0.705090052308967	MSL3	ENST00000312196	protein_coding
789	ENSG00000005339	11275.3800370416	0.0829441128118911	0.114588280090397	0.723844644028672	0.469161117651816	0.731309396113692	CREBBP	ENST00000262367	protein_coding
809	ENSG00000005379	34.8962589811762	0.510932947640602	0.679756171492304	0.751641498920008	0.452266679973665	0.718669425581907	TSPOAP1	ENST00000581692	retained_intron
820	ENSG00000005436	842.217871327168	0.100009224229941	0.245449138927211	0.407453962425998	0.683674600465076	0.864138621028995	GCFC2	ENST00000470285	nonsense_mediated_decay
831	ENSG00000005448	1507.90273848252	-0.323986655302118	0.201899271747223	-1.60469452167093	0.108561048156274	0.34026549971359	WDR54	ENST00000461531	processed_transcript
844	ENSG00000005469	254.172639487108	0.288895846638167	0.179882013735601	1.60602964486933	0.108267396593068	0.339749630578195	CROT	ENST00000419147	protein_coding
851	ENSG00000005483	4192.98744455613	-0.0752626314589863	0.145204353946111	-0.51832213989202	0.604233528225665	0.818907570089316	KMT2E	ENST00000311117	protein_coding
867	ENSG00000005486	1981.03077404679	-0.10609040223964	0.165017248970127	-0.642904926010771	0.520285792862649	0.768050673777126	RHBDD2	ENST00000466232	processed_transcript
876	ENSG00000005513	16.543072662285	0.380557540636604	1.00474898462634	0.378758820819444	0.704866969158286	0.87429767161742	SOX8	ENST00000293894	protein_coding
878	ENSG00000005700	3168.01799517898	-0.237505681516601	0.0880954159646625	-2.69600499544575	0.00701766142650044	0.0659292436374369	IBTK	ENST00000306270	protein_coding
888	ENSG00000005801	815.525416636646	0.251188949905591	0.156533059544089	1.60470223119125	0.108559350690907	0.34026549971359	ZNF195	ENST00000528796	protein_coding
918	ENSG00000005810	4298.7252907071	-0.000405820666531811	0.161093819474576	-0.00251915727031264	0.997990005433739	0.998918627379802	MYCBP2	ENST00000544440	protein_coding
930	ENSG00000005812	2758.60725824627	-0.160400702184139	0.137283521286606	-1.16839006372273	0.242649461092398	0.528911905363915	FBXL3	ENST00000485797	processed_transcript
936	ENSG00000005844	6.83078128101502	1.69857748637107	1.13525113043505	1.49621298832809	0.134598160965784	0.384970065809343	ITGAL	ENST00000356798	protein_coding
955	ENSG00000005882	820.928120455661	0.79664567241451	0.259009707342565	3.07573673816352	0.00209983157841661	0.0288110820013105	PDK2	ENST00000007708	protein_coding
971	ENSG00000005884	10156.2427742091	0.557832424068249	0.414517962573286	1.34573763849769	0.178387143343357	0.450526955549114	ITGA3	ENST00000506401	nonsense_mediated_decay
987	ENSG00000005889	2506.73094365267	0.820570087815151	0.255214252651218	3.21522046394705	0.00130344374529014	0.0209427100344826	ZFX	ENST00000497813	processed_transcript
998	ENSG00000005893	5460.9041010829	-0.263201658269008	0.0956508876185237	-2.75169070378848	0.00592884881574707	0.0586991502172032	LAMP2	ENST00000434600	protein_coding
1002	ENSG00000005961	17.701478162822	0.442893513626598	0.526561776917225	0.84110456368393	0.400289358683657	0.677635350748525	ITGA2B	ENST00000588098	protein_coding
1012	ENSG00000006007	3380.91567937402	0.0562660800392515	0.105031812805881	0.535705121487734	0.592162363490044	0.812073936378277	GDE1	ENST00000353258	protein_coding
1017	ENSG00000006015	1294.7560034082	0.498513153747983	0.220529746030869	2.26052567837357	0.0237886445797769	0.142178978901417	C19orf60	ENST00000598375	retained_intron
1025	ENSG00000006016	71.3617807689741	1.50299296431394	1.18476989932059	1.2685948260298	0.204585610626808	0.484315011776536	CRLF1	ENST00000594325	processed_transcript
1030	ENSG00000006025	154.954763803624	1.38315843149966	0.309922598116926	4.46291570832092	8.08518647429753e-06	0.000449469513715858	OSBPL7	ENST00000007414	protein_coding
1041	ENSG00000006042	2313.6377263166	0.146632637605862	0.210749730104678	0.695766668517348	0.486574966370447	0.744218244454272	TMEM98	ENST00000394642	protein_coding
1050	ENSG00000006047	5.09363483094991	0.737482993040871	0.74531011250392	0.989498170852998	0.322419464354094	0.608085269405726	YBX2	ENST00000007699	protein_coding
1057	ENSG00000006062	2316.46405500814	0.625584055480172	0.364040941393895	1.71844423070889	0.0857156185212223	0.298202751757047	MAP3K14	ENST00000344686	protein_coding
1062	ENSG00000006118	2703.26509905887	-0.123773292490605	0.467123759699479	-0.264968950777058	0.791033380836924	0.916983251000893	TMEM132A	ENST00000537065	processed_transcript
1076	ENSG00000006125	12955.8719478492	-0.158335142030894	0.0845797778458989	-1.87202125689399	0.0612036627223932	0.246256891679366	AP2B1	ENST00000589774	protein_coding
1098	ENSG00000006194	2075.25875366177	-0.210994991484041	0.115471006902991	-1.82725514519242	0.0676614159697685	0.260335252012452	ZNF263	ENST00000538765	protein_coding
1106	ENSG00000006210	66.1712907084529	-0.228204722203692	1.15627269211606	-0.197362372872494	0.843543972562739	0.939748143540022	CX3CL1	ENST00000006053	protein_coding
1110	ENSG00000006282	1552.25870128378	0.673721893695551	0.24257027929161	2.77742968208247	0.00547906940764975	0.0554713878758479	SPATA20	ENST00000504334	nonsense_mediated_decay
1138	ENSG00000006283	15.4801635479047	0.90215565148587	0.591757793267672	1.52453531115186	0.127375042954261	0.373450881823876	CACNA1G	ENST00000360761	protein_coding
1172	ENSG00000006327	11459.8064117029	0.0234474756390856	0.0982724508462806	0.238596630461191	0.811418378182192	0.92594390685599	TNFRSF12A	ENST00000573001	protein_coding
1179	ENSG00000006432	257.505605602451	-0.300205230869891	0.854936919211444	-0.351143135971701	0.725480967957633	0.885409436387595	MAP3K9	ENST00000554752	protein_coding
1186	ENSG00000006451	8145.99029829808	0.140225301226055	0.225495352270259	0.621854507484451	0.534037541050115	0.777353427479849	RALA	ENST00000005257	protein_coding
1191	ENSG00000006453	265.445218427372	0.218056722194492	0.595946825002343	0.365899629037598	0.714439973180115	0.879467962636436	BAIAP2L1	ENST00000005260	protein_coding
1196	ENSG00000006459	166.126057919946	-0.0896880209119069	0.369939319632083	-0.242439816889712	0.808439385011702	0.92444786297818	KDM7A	ENST00000397560	protein_coding
1199	ENSG00000006468	218.492916039261	0.225286140835393	0.559637893269205	0.402556981121046	0.687274162031868	0.865945319001675	ETV1	ENST00000430479	protein_coding
1222	ENSG00000006530	1733.61196859002	-0.0171689429202699	0.0959158442069982	-0.179000070970727	0.857937645966994	0.945238414264039	AGK	ENST00000355413	protein_coding
1233	ENSG00000006534	1061.41562723647	-0.895842329138985	0.330377577741943	-2.71157121273746	0.0066965155101465	0.0637754912285488	ALDH3B1	ENST00000614849	protein_coding
1243	ENSG00000006576	2985.16625817839	0.150724032403052	0.230505399324353	0.653885040631792	0.513185872384357	0.763268638677985	PHTF2	ENST00000422959	protein_coding
1255	ENSG00000006606	140.399267834421	-0.371597168807591	0.443655227799053	-0.83758095368573	0.402266093484448	0.679172992166003	CCL26	ENST00000005180	protein_coding
1257	ENSG00000006607	3475.05548700881	0.140948313477007	0.149044274377561	0.94568083252869	0.344311401710187	0.629141795175214	FARP2	ENST00000264042	protein_coding
1280	ENSG00000006625	1086.66647464951	0.0940051607796464	0.158884950834557	0.591655536196952	0.554081276730126	0.789594262937797	GGCT	ENST00000440082	nonsense_mediated_decay
1288	ENSG00000006634	2464.96397558059	0.0163022594097566	0.161118053534952	0.101182077688271	0.919405923629423	0.969091354745468	DBF4	ENST00000413643	nonsense_mediated_decay
1296	ENSG00000006638	375.638615595106	0.431183683813844	0.277879886128528	1.55169087558359	0.120736206979729	0.361620319777513	TBXA2R	ENST00000375190	protein_coding
1300	ENSG00000006652	2971.68644701855	0.10923179324482	0.118506225330599	0.921738861735692	0.356664804628967	0.64002724220432	IFRD1	ENST00000432734	protein_coding
1317	ENSG00000006695	1133.02294669123	0.578969096612021	0.18959367537106	3.05373634156783	0.00226010618323433	0.0304089583652929	COX10	ENST00000429152	protein_coding
1321	ENSG00000006704	1583.2391406345	-0.134439179865053	0.180686572878162	-0.744046321337371	0.456848452090425	0.722109881586467	GTF2IRD1	ENST00000265755	protein_coding
1328	ENSG00000006712	6201.55775045062	0.070767269002525	0.0842014651934512	0.840451752709274	0.400655142429958	0.677635350748525	PAF1	ENST00000221265	protein_coding
1336	ENSG00000006715	1514.99234839342	0.272452274866803	0.119622112439873	2.2776079548315	0.0227499461286966	0.138927715303088	VPS41	ENST00000310301	protein_coding
1350	ENSG00000006740	105.357751420053	2.21799098217617	0.557642257751894	3.97744423300681	6.96599528301066e-05	0.00242895336334994	ARHGAP44	ENST00000379672	protein_coding
1362	ENSG00000006744	8110.73445500838	0.398339610152916	0.104680309486916	3.80529645073991	0.000141634450603919	0.00416843169670686	ELAC2	ENST00000480891	retained_intron
1383	ENSG00000006747	12.6881807210063	2.42388291594381	1.57265469170555	1.54126835899055	0.123251486315865	0.365881823164404	SCIN	ENST00000341757	nonsense_mediated_decay
1393	ENSG00000006756	286.398257862686	-0.862632230568817	0.2236284499752	-3.85743509229027	0.000114583093272446	0.00352162952666199	ARSD	ENST00000381154	protein_coding
1400	ENSG00000006757	272.804106895798	1.18519191914966	0.920675822906372	1.28730644344311	0.197987498580717	0.475861462283053	PNPLA4	ENST00000381042	protein_coding
1404	ENSG00000006831	5175.22015701835	-0.0275967939632379	0.0697175651955886	-0.395837030249359	0.692225257133183	0.868976713126938	ADIPOR2	ENST00000537545	processed_transcript
1411	ENSG00000006837	35.5223296660671	0.569480788048808	0.259437821557921	2.19505692974557	0.0281595142530029	0.157438614771077	CDKL3	ENST00000520693	nonsense_mediated_decay
1421	ENSG00000007038	6.10241656415185	1.2639552174994	1.52773898182641	0.827337151525938	0.408045991991682	0.683237035012251	PRSS21	ENST00000450020	protein_coding
1431	ENSG00000007047	2493.77902031079	0.100762113740384	0.132152280039615	0.762469733478521	0.445779700612575	0.71341043433398	MARK4	ENST00000587566	protein_coding
1442	ENSG00000007080	5509.00628693704	-0.226375267175916	0.106662288199131	-2.12235524849504	0.0338079172097034	0.175776445759707	CCDC124	ENST00000445755	protein_coding
1446	ENSG00000007168	9193.07772723998	0.443835016420285	0.0816094307386054	5.43852606743314	5.37231506455283e-08	7.31518900625251e-06	PAFAH1B1	ENST00000576586	protein_coding
1459	ENSG00000007202	16327.5073197636	-0.0839011770249931	0.110918333668364	-0.756422984822781	0.449395631508325	0.716357992986012	KIAA0100	ENST00000528896	protein_coding
1475	ENSG00000007237	1064.79151448588	1.13100532714706	0.667188624428442	1.69518077157859	0.0900411334081319	0.30719076183675	GAS7	ENST00000437099	protein_coding
1494	ENSG00000007255	80.2019602365602	0.236781872586052	0.227613983940699	1.04027823109384	0.298210654864386	0.584976073001957	TRAPPC6A	ENST00000006275	protein_coding
1499	ENSG00000007264	3.15865525684474	-0.432714139017669	0.971622003880313	-0.44535234616915	0.6560651444064	0.849406361964211	MATK	ENST00000395040	protein_coding
1514	ENSG00000007312	4.50612996812115	1.24025752125736	1.31761327534107	0.941291002806812	0.346555752186833	0.630831749940564	CD79B	ENST00000392795	protein_coding
1520	ENSG00000007341	589.314776331521	0.234204062208032	0.128875289834848	1.81729222497316	0.0691723798475917	0.263269740484484	ST7L	ENST00000361846	nonsense_mediated_decay
1548	ENSG00000007372	115.47383542748	-3.29193291157547	1.42554151881362	-2.30925081320333	0.0209296673607467	0.132981567790159	PAX6	ENST00000379132	protein_coding
1579	ENSG00000007376	4387.18386919299	0.122854756601661	0.116364456062666	1.05577562735738	0.291070735832556	0.578901582093947	RPUSD1	ENST00000561734	protein_coding
1589	ENSG00000007384	2115.31468256818	0.0747304599850813	0.176902816627067	0.422437931797448	0.672705395976216	0.858033520504214	RHBDF1	ENST00000262316	protein_coding
1600	ENSG00000007392	1992.00094278437	0.171272583858609	0.11662701855435	1.46854979216323	0.14195494146461	0.397161800663947	LUC7L	ENST00000426094	nonsense_mediated_decay
1621	ENSG00000007402	16.5888691273671	1.50946719003102	0.572382018555601	2.63716738314062	0.00836015682718808	0.0739253653843503	CACNA2D2	ENST00000423994	protein_coding
1629	ENSG00000007516	34.9650372669287	0.132025188610225	0.423240277847558	0.311939093513631	0.755086811476128	0.899201889416479	BAIAP3	ENST00000426824	protein_coding
1645	ENSG00000007520	4789.66224584479	-0.247532559142923	0.119950720102483	-2.06361878387589	0.0390538751953771	0.191129451991206	TSR3	ENST00000007390	protein_coding
1647	ENSG00000007541	2441.74111105772	-0.196547666533309	0.169961162823298	-1.15642693465008	0.247506569701707	0.534355879634975	PIGQ	ENST00000293874	protein_coding
1672	ENSG00000007545	958.879141836679	0.0504148239498681	0.13516856311121	0.372977434911321	0.709165238474534	0.876672947196397	CRAMP1	ENST00000397412	protein_coding
1680	ENSG00000007866	2687.38042369203	0.281939960980374	0.247556166220565	1.13889290371856	0.254747825772362	0.542208619278453	TEAD3	ENST00000402886	protein_coding
1683	ENSG00000007923	6573.71667519464	0.00200251387657188	0.0955591913753693	0.0209557432178945	0.98328095971065	0.993719774859777	DNAJC11	ENST00000465508	processed_transcript
1694	ENSG00000007944	259.2804396319	-0.609290558818162	0.478522744841967	-1.2732739778532	0.202920837355421	0.482711067543622	MYLIP	ENST00000356840	protein_coding
1696	ENSG00000007968	526.53423268958	-0.571599659240972	0.210149001857328	-2.7199732294186	0.0065287201640775	0.0626209922469743	E2F2	ENST00000361729	protein_coding
1698	ENSG00000008018	5974.60673816201	-0.1082568105443	0.0780476330939717	-1.38706077625642	0.165423231162829	0.431854798596905	PSMB1	ENST00000262193	protein_coding
1700	ENSG00000008056	40.4171578965341	2.22585389465662	0.677813562066654	3.28387335282875	0.00102390923412283	0.0176227066103349	SYN1	ENST00000295987	protein_coding
1702	ENSG00000008083	743.13054317771	0.682400983717437	0.281566041207075	2.42359121430973	0.0153678933918915	0.109210464862358	JARID2	ENST00000341776	protein_coding
1705	ENSG00000008086	681.987030247556	0.129957274264901	0.290729956461867	0.447003383643222	0.65487261682174	0.848781822899146	CDKL5	ENST00000379996	protein_coding
1716	ENSG00000008118	21.684960173598	-3.16683210142964	1.79678309777267	-1.76250105277332	0.0779846786660805	0.283107302505795	CAMK1G	ENST00000009105	protein_coding
1720	ENSG00000008128	91.7235005612006	-1.28281769960904	0.272961479109704	-4.6996290604561	2.60634466959207e-06	0.000183845571218373	CDK11A	ENST00000356200	protein_coding
1743	ENSG00000008130	3714.24405361956	0.0527713942632603	0.109513263627581	0.481872172513449	0.629896755328477	0.834715047375229	NADK	ENST00000341426	protein_coding
1760	ENSG00000008226	8.81916752077707	0.0759026821666374	0.574751154010197	0.132061817774603	0.894935396339895	0.960035009175764	DLEC1	ENST00000440294	retained_intron
1767	ENSG00000008256	5693.45293340507	0.329534282024779	0.189540585290306	1.73859483191979	0.082106056228638	0.291490048465828	CYTH3	ENST00000350796	protein_coding
1778	ENSG00000008277	7.61250616495176	0.0228828477083632	0.563381706572622	0.0406169519553143	0.967601269602375	0.988840277852224	ADAM22	ENST00000398204	protein_coding
1789	ENSG00000008282	2959.12946312327	-0.540924007519119	0.141194634250305	-3.83105215287562	0.000127596453431636	0.00382327311856298	SYPL1	ENST00000455385	protein_coding
1796	ENSG00000008283	923.735615211685	-0.655971443980764	0.425159973448769	-1.54288146802655	0.122859538012694	0.365197479771149	CYB561	ENST00000392975	protein_coding
1817	ENSG00000008294	9875.37341546423	-0.44157477828556	0.140908815408459	-3.13376261808422	0.0017258040880596	0.0253267047411421	SPAG9	ENST00000262013	protein_coding
1839	ENSG00000008300	192.961764919069	-0.704748177980453	0.468849724524895	-1.50314299255396	0.132802174323804	0.381966039893358	CELSR3	ENST00000164024	protein_coding
1844	ENSG00000008311	656.167172195493	0.845426058150106	0.412245003952639	2.05078545535808	0.0402878445899192	0.194469977228522	AASS	ENST00000460376	retained_intron
1851	ENSG00000008323	26.1718472449262	0.775495090400105	0.476710063299645	1.62676467333699	0.10378708715067	0.331828710500744	PLEKHG6	ENST00000011684	protein_coding
1860	ENSG00000008324	598.727170068853	-0.199494117689462	0.134026107651114	-1.4884720685075	0.136626442947716	0.388755626713021	SS18L2	ENST00000447630	protein_coding
1863	ENSG00000008382	393.67084380533	0.0619339572028011	0.180145829362544	0.343799006737808	0.730997447258593	0.888462746755628	MPND	ENST00000262966	protein_coding
1871	ENSG00000008394	3140.01607108534	-0.201912787364269	0.363410105003569	-0.555605869468836	0.578480318110306	0.803604672552794	MGST1	ENST00000536371	protein_coding
1890	ENSG00000008405	2392.92130116	-0.394103668312382	0.167023612801968	-2.35956857656798	0.0182961988971133	0.121577951197739	CRY1	ENST00000008527	protein_coding
1895	ENSG00000008441	19787.5728542936	-0.198052595982036	0.300350229755248	-0.659405508507274	0.509635405777136	0.761080879956897	NFIX	ENST00000397661	protein_coding
1909	ENSG00000008513	2955.56075885209	-1.17563236595605	0.606447143539059	-1.9385570176741	0.0525553016375069	0.226769313409373	ST3GAL1	ENST00000521180	protein_coding
1924	ENSG00000008516	27.5261880092651	0.445484270752148	0.539305220354854	0.826033670616107	0.408784991923329	0.683606709385037	MMP25	ENST00000336577	protein_coding
1928	ENSG00000008517	796.657066842052	-1.39227246985936	0.642039156646624	-2.16851644552524	0.0301194147404722	0.16375164863038	IL32	ENST00000325568	protein_coding
1963	ENSG00000008710	7003.15051426128	-0.046256386845843	0.187172355157596	-0.247132578990609	0.80480562115361	0.923114427466821	PKD1	ENST00000262304	protein_coding
2004	ENSG00000008735	111.006308109822	-0.491375645306086	0.503357904725041	-0.976195348664485	0.328967667789101	0.614518572962987	MAPK8IP2	ENST00000329492	protein_coding
2006	ENSG00000008838	4144.36974055624	-0.0379652374450739	0.111935503063911	-0.339170651007816	0.734481177352478	0.889056775044926	MED24	ENST00000394126	protein_coding
2041	ENSG00000008853	2138.24534878374	0.281342144463061	0.12688039173678	2.21738079944394	0.0265970806518815	0.151735613812082	RHOBTB2	ENST00000519685	protein_coding
2049	ENSG00000008869	1264.30612974579	0.407106888130839	0.114172581232436	3.56571502313711	0.000362865508119964	0.00835833890973544	HEATR5B	ENST00000425467	protein_coding
2054	ENSG00000008952	5246.66980551418	-0.0239312172672418	0.125619723214396	-0.190505253911427	0.848913226551681	0.942244191096985	SEC62	ENST00000461933	processed_transcript
2064	ENSG00000008988	11785.2552123298	-0.372873630324958	0.100323430495165	-3.71671531251045	0.000201829645629893	0.00541569842513874	RPS20	ENST00000519807	protein_coding
2076	ENSG00000009307	29682.9740339981	-0.163561914142286	0.0692232229657256	-2.36281853307047	0.0181365479182254	0.121167334170667	CSDE1	ENST00000339438	protein_coding
2094	ENSG00000009335	9520.6919745744	-0.0989605286111724	0.156335155853715	-0.633002398409807	0.526732076758598	0.771626984841651	UBE3C	ENST00000348165	protein_coding
2103	ENSG00000009413	3525.90517177707	-0.227655575655496	0.261121021160573	-0.871839328153906	0.383296036241647	0.664165022105447	REV3L	ENST00000462119	processed_transcript
2117	ENSG00000009724	7.16869446748259	0.607852454448696	0.549670291828308	1.10584920357777	0.268791794090505	0.557544023377614	MASP2	ENST00000400897	protein_coding
2121	ENSG00000009780	727.274424526077	-0.240482742276502	0.230073494995164	-1.0452431397261	0.295910609817109	0.583155318465873	FAM76A	ENST00000373954	protein_coding
2128	ENSG00000009830	1542.85163294944	-0.138918265945226	0.152690733252248	-0.909801551058967	0.362927176458865	0.646129828928373	POMT2	ENST00000261534	protein_coding
2151	ENSG00000009844	4909.76701113249	-0.227966474423797	0.101734672391347	-2.2407943040979	0.0250394020808217	0.146317957315582	VTA1	ENST00000367630	protein_coding
2156	ENSG00000009954	12902.3067297667	0.024319871501318	0.144635152102601	0.168146340276021	0.866468154029987	0.948620751516234	BAZ1B	ENST00000339594	protein_coding
2159	ENSG00000010017	4416.53386996751	-0.560203366028015	0.0948958058528908	-5.90335221871083	3.56188692381331e-09	7.16172292326352e-07	RANBP9	ENST00000011619	protein_coding
2161	ENSG00000010030	1056.7826454721	-2.16226444533036	0.973821944835698	-2.22038993554943	0.0263923096483166	0.151092110104812	ETV7	ENST00000339796	protein_coding
2169	ENSG00000010072	936.070791110929	-0.0895257855346373	0.154489050768215	-0.579495990747952	0.562254551088462	0.793916457462324	SPRTN	ENST00000391858	protein_coding
2175	ENSG00000010165	2699.66833425431	-0.0161634607791653	0.142649702028456	-0.113308759494927	0.909785772894194	0.965679065735272	METTL13	ENST00000485629	processed_transcript
2182	ENSG00000010219	597.262936786045	-0.147910600096321	0.156699535934997	-0.943912176981037	0.345214528881039	0.629820075734113	DYRK4	ENST00000543431	protein_coding
2199	ENSG00000010244	8045.67130395969	-0.148945520681298	0.0626068243104286	-2.37906206426904	0.0173567533342824	0.117870325515705	ZNF207	ENST00000394670	protein_coding
2217	ENSG00000010256	8413.22487102096	-0.175974494257155	0.10479561875854	-1.67921613844009	0.0931099278390272	0.3130926832649	UQCRC1	ENST00000471189	retained_intron
2227	ENSG00000010270	1953.05701029909	-0.084275922687991	0.143583459043436	-0.586947293577155	0.557239105480938	0.791264082589724	STARD3NL	ENST00000009041	protein_coding
2234	ENSG00000010278	2170.47998707555	0.0685109949602399	0.290980438452126	0.235448799667376	0.813860413779484	0.92735516879677	CD9	ENST00000382518	protein_coding
2246	ENSG00000010292	15218.455711875	0.0193424638856218	0.114455928376258	0.168994862564358	0.865800682360516	0.948579652757651	NCAPD2	ENST00000541399	processed_transcript
2259	ENSG00000010295	1396.14838272392	0.144704704824597	0.133238123937767	1.08606081013409	0.277452089345607	0.564988570769654	IFFO1	ENST00000472558	retained_intron
2271	ENSG00000010310	8.42404556197154	2.04694363505491	0.673757935473871	3.03809948244282	0.00238075345564437	0.0314230244446215	GIPR	ENST00000590918	protein_coding
2279	ENSG00000010318	298.42571611122	-0.598617510353532	0.197028556937621	-3.03822714665191	0.00237974502637611	0.0314230244446215	PHF7	ENST00000327906	protein_coding
2290	ENSG00000010319	15.6745415808262	0.577244413486911	0.691009337013402	0.835364129784133	0.403512719763635	0.679917066865424	SEMA3G	ENST00000231721	protein_coding
2293	ENSG00000010322	2941.82124405649	-0.212282427322278	0.120569926209195	-1.76065818398161	0.0782962743091284	0.283675656026707	NISCH	ENST00000479054	protein_coding
2307	ENSG00000010327	11.1143074796097	0.496485745178927	0.366909045397744	1.35315755064233	0.176005303238566	0.446521536943916	STAB1	ENST00000321725	protein_coding
2316	ENSG00000010361	765.23482422921	0.28697925313631	0.165460349814674	1.73442914545838	0.082841967472497	0.292942486555441	FUZ	ENST00000525130	nonsense_mediated_decay
2334	ENSG00000010404	1839.0891723636	0.579202204521281	0.232657639144129	2.48950434918869	0.0127921353401966	0.0969732204753308	IDS	ENST00000340855	protein_coding
2342	ENSG00000010438	414.869788616236	3.30531707196386	0.688744342928565	4.79904787008418	1.59421690921878e-06	0.000119923016031233	PRSS3	ENST00000361005	protein_coding
2350	ENSG00000010539	603.783562634526	-0.0578978959095065	0.133732916041337	-0.432936763987187	0.665060710542256	0.854370612370927	ZNF200	ENST00000396868	protein_coding
2360	ENSG00000010610	3.95632176032264	-1.64968091150992	1.63155065164131	-1.0111122874735	0.311962690002043	0.59807166652411	CD4	ENST00000535707	processed_transcript
2372	ENSG00000010626	154.909236203082	0.637297413806847	0.210075152959263	3.033663928501	0.0024160340933802	0.0317911666574812	LRRC23	ENST00000433346	protein_coding
2387	ENSG00000010704	413.952922588092	0.674756911417263	0.252836980024231	2.66874296375711	0.00761356903088489	0.069582975416507	HFE	ENST00000397022	protein_coding
2401	ENSG00000010803	2104.9599830359	-0.121754827375271	0.13997677912259	-0.869821609973176	0.38439789993502	0.664732450703483	SCMH1	ENST00000326197	protein_coding
2418	ENSG00000010810	5179.14663192546	0.114234924527753	0.233267749396515	0.489715894388696	0.624334952985916	0.831338873462834	FYN	ENST00000368682	protein_coding
2447	ENSG00000010818	5990.85056841385	-0.33489044796709	0.17604179080488	-1.90233493101802	0.0571273817921126	0.23668599836864	HIVEP2	ENST00000367604	protein_coding
2451	ENSG00000011007	7195.13958898707	-0.201032108249962	0.112821065864569	-1.78186677026507	0.0747709605717995	0.276431187302681	TCEB3	ENST00000418390	protein_coding
2455	ENSG00000011009	2153.66100872675	-0.0668784925411326	0.0872312210699024	-0.766680687497654	0.443271388795375	0.711743650091224	LYPLA2	ENST00000374514	protein_coding
2465	ENSG00000011021	928.160054844907	-0.116816244980304	0.127066958736169	-0.919328251358021	0.357923905132847	0.641110223547421	CLCN6	ENST00000346436	protein_coding
2473	ENSG00000011028	18961.1478117266	-0.0330341343070001	0.360825780145446	-0.0915514803118675	0.927054402575011	0.972857754500838	MRC2	ENST00000303375	protein_coding
2480	ENSG00000011052	25.7280933184617	-0.439608291539436	0.401356550671551	-1.09530613317232	0.27338254145022	0.56186014489492	NME1-NME2	ENST00000393193	protein_coding
2483	ENSG00000011083	2.76100691356577	-0.705243106963371	0.82085643690605	-0.859155237451209	0.390254875586538	0.670054085648661	SLC6A7	ENST00000230671	protein_coding
2486	ENSG00000011105	792.006031286541	0.8989244665925	0.387791160486582	2.31806332425054	0.0204458797847536	0.130914481455116	TSPAN9	ENST00000444315	nonsense_mediated_decay
2493	ENSG00000011114	2607.83301040619	0.0112813085963438	0.150997707990367	0.0747117869965518	0.940444029219335	0.977966173576139	BTBD7	ENST00000355125	nonsense_mediated_decay
2501	ENSG00000011132	1223.9682533465	-0.112522828829696	0.150304698214802	-0.748631481025884	0.454079352208075	0.719881981730135	APBA3	ENST00000588984	retained_intron
2509	ENSG00000011143	519.061286861229	0.205511997468808	0.156944422907255	1.30945715471682	0.190379541935657	0.465964216746725	MKS1	ENST00000393119	protein_coding
2522	ENSG00000011198	1019.19185834059	0.178325656329774	0.214314592684875	0.832074260999957	0.405367029175842	0.681565048999726	ABHD5	ENST00000456453	protein_coding
2529	ENSG00000011201	26.3282834566209	-2.63668371660771	1.94197794029623	-1.35773103385794	0.174549045622094	0.444286126240469	ANOS1	ENST00000262648	protein_coding
2532	ENSG00000011243	2863.79653967482	0.0690739059092711	0.113076628765192	0.610859261224577	0.541292756919438	0.78223143432981	AKAP8L	ENST00000397410	protein_coding
2552	ENSG00000011258	410.973652877204	0.0759823104282916	0.148840362920417	0.510495331625322	0.609704484346526	0.821312521209139	MBTD1	ENST00000586178	protein_coding
2559	ENSG00000011260	3303.48024683782	-0.324959755897027	0.125355189737755	-2.59231194637292	0.0095333285055435	0.0806527839041537	UTP18	ENST00000225298	protein_coding
2566	ENSG00000011275	4220.46306389209	0.182614939953142	0.0914462889399235	1.9969639235236	0.0458291021664241	0.209659016145011	RNF216	ENST00000425013	protein_coding
2575	ENSG00000011295	1645.64321235834	0.598726781311234	0.195528852603009	3.06208916658892	0.00219797967234167	0.0297779185584123	TTC19	ENST00000261647	protein_coding
2585	ENSG00000011304	34558.1429119087	-0.179688209866605	0.126806932611995	-1.41702197321038	0.156476503270059	0.419239294898509	PTBP1	ENST00000356948	protein_coding
2607	ENSG00000011332	786.318940588019	0.509526436848078	0.137285814346772	3.7114281564522	0.000206093164726202	0.0054942854348445	DPF1	ENST00000420980	protein_coding
2624	ENSG00000011347	224.748326169345	-0.914220310661666	0.728489963057439	-1.25495251413585	0.209495998685808	0.490273461001264	SYT7	ENST00000263846	protein_coding
2634	ENSG00000011376	2524.20080375198	0.128760001867835	0.192503754406533	0.668870081338345	0.50357835683563	0.756774571735243	LARS2	ENST00000265537	protein_coding
2642	ENSG00000011405	4199.83735733506	0.214342869899673	0.16074388100292	1.33344341670947	0.18238633253624	0.455679892949097	PIK3C2A	ENST00000531428	processed_transcript
2647	ENSG00000011422	5100.40591385329	-0.35372785824164	0.24311043885712	-1.45500892476909	0.145666790752421	0.402449638660278	PLAUR	ENST00000339082	protein_coding
2663	ENSG00000011426	25944.4252586468	-0.327640721558983	0.15009580361077	-2.18287729354929	0.0290448476082244	0.160428973412924	ANLN	ENST00000265748	protein_coding
2676	ENSG00000011451	6953.33717889308	0.0332025012537753	0.211790254810209	0.156770675230213	0.875425584814693	0.952465964796164	WIZ	ENST00000263381	protein_coding
2684	ENSG00000011454	2581.40192139008	0.238030902450136	0.156124211199239	1.52462517262215	0.127352615060165	0.373450881823876	RABGAP1	ENST00000456584	nonsense_mediated_decay
2697	ENSG00000011465	7524.05672584978	-0.383183235347386	0.721400446107059	-0.53116578651314	0.595303899518234	0.814035381796983	DCN	ENST00000052754	protein_coding
2717	ENSG00000011478	903.465443647344	0.0980926329183339	0.164111903377593	0.59771796499514	0.550028136267709	0.787388763096224	QPCTL	ENST00000012049	protein_coding
2721	ENSG00000011485	6881.52619352302	-0.101142195732867	0.0910553892760055	-1.11077660023271	0.266664520998957	0.55515971596396	PPP5C	ENST00000012443	protein_coding
2736	ENSG00000011523	818.255466645734	0.157034236042769	0.161907561317068	0.969900570210208	0.332096055823265	0.61752070397422	CEP68	ENST00000475851	processed_transcript
2741	ENSG00000011566	2149.33760457387	-0.294046732679626	0.209435599261563	-1.40399594775859	0.160320056247677	0.424664576472855	MAP4K3	ENST00000263881	protein_coding
2754	ENSG00000011590	113.163939414819	0.2145219846599	1.30053835221193	0.164948603241915	0.868984436459022	0.950110848502282	ZBTB32	ENST00000392197	protein_coding
2760	ENSG00000011638	424.848828468425	-0.509922835173506	0.286182855724554	-1.78180776721404	0.0747805852050572	0.276431187302681	TMEM159	ENST00000573487	nonsense_mediated_decay
2769	ENSG00000011677	1.15717608856993	-0.796683859603156	3.25814112412765	-0.244520979678701	0.806827355589198	0.923971840520043	GABRA3	ENST00000370314	protein_coding
2773	ENSG00000012048	3069.41512553012	-0.468574787836455	0.134186150651866	-3.49197577812729	0.000479461724270212	0.0102434354875366	BRCA1	ENST00000357654	protein_coding
2803	ENSG00000012061	5426.41308479069	-0.0973116314689376	0.0902982240393833	-1.07766938391275	0.281181326140068	0.568685071179179	ERCC1	ENST00000300853	protein_coding
2820	ENSG00000012124	2.65230163251536	0.901032052337543	1.93274327764819	0.466193344329692	0.641077112976272	0.841289885951749	CD22	ENST00000598537	protein_coding
2855	ENSG00000012171	619.128475926631	0.253331808918733	0.808475218887501	0.313345174966932	0.754018432263698	0.898921967229303	SEMA3B	ENST00000621029	protein_coding
2871	ENSG00000012174	1547.88261496875	0.22040656050655	0.116144339517085	1.89769524217	0.0577362396927182	0.238368347869726	MBTPS2	ENST00000465888	processed_transcript
2874	ENSG00000012211	443.519706591529	0.104155611612185	0.143142047724079	0.727638127777494	0.466835134348498	0.729586741273688	PRICKLE3	ENST00000540849	nonsense_mediated_decay
2882	ENSG00000012223	2.89787590892328	1.64064320132674	1.68917619906305	0.97126824438846	0.331414717836165	0.616791124702079	LTF	ENST00000231751	protein_coding
2891	ENSG00000012232	3534.85266003328	-0.130462616621928	0.19251460944088	-0.677676447521728	0.497976862956255	0.752708345293404	EXTL3	ENST00000522725	processed_transcript
2905	ENSG00000012504	1.23577251883371	2.36764025847081	2.27672907954873	1.03993060910879	0.298372140417608	0.585088221503548	NR1H4	ENST00000548884	protein_coding
2914	ENSG00000012660	5520.80932156175	-0.592042292725255	0.145700127455269	-4.06343016348435	4.83567947912144e-05	0.00184132404095254	ELOVL5	ENST00000304434	protein_coding
2921	ENSG00000012817	354.238129632035	-25.369813680237	3.75324967758014	-6.75942605997741	1.38539438819261e-11	7.26960362623799e-09	KDM5D	ENST00000469599	retained_intron
2931	ENSG00000012822	1347.90676453007	0.377201743914508	0.304819331743045	1.23746004479952	0.21591633895125	0.49814735830533	CALCOCO1	ENST00000262059	protein_coding
2953	ENSG00000012963	3024.06313736271	-0.0692904522675846	0.121694911700384	-0.569378384843069	0.569099382393151	0.797654188476664	UBR7	ENST00000013070	protein_coding
2960	ENSG00000012983	3994.5581490321	0.113480429716533	0.19502113874702	0.581887842751956	0.56064222985397	0.793216949433008	MAP4K5	ENST00000554990	retained_intron
2970	ENSG00000013016	937.1824836804	0.396804247072409	0.360870261194318	1.09957591340213	0.271516941369771	0.560059010223321	EHD3	ENST00000322054	protein_coding
2971	ENSG00000013275	6721.77686577013	-0.210636439093882	0.098556721635401	-2.13721028458218	0.0325808919148257	0.171983671006111	PSMC4	ENST00000157812	protein_coding
2977	ENSG00000013288	2725.29373263931	-0.0102510151292761	0.19717087211087	-0.0519905147222347	0.958536251348753	0.985799938406094	MAN2B2	ENST00000285599	protein_coding
2982	ENSG00000013293	426.737714550304	-3.4174185347728	1.20883740847356	-2.82702910318444	0.00469820577980465	0.0500382173993649	SLC7A14	ENST00000231706	protein_coding
2984	ENSG00000013297	27514.8768878931	-0.65565803014106	0.156717922618529	-4.18368249901457	2.86824630329012e-05	0.00120287428789442	CLDN11	ENST00000064724	protein_coding
2993	ENSG00000013306	5813.23080190445	-0.175632983621367	0.115030678055308	-1.52683602835863	0.126801790191566	0.372475930390681	SLC25A39	ENST00000225308	protein_coding
3010	ENSG00000013364	7255.26207627882	-0.100486585239029	0.233326508515074	-0.430669390625786	0.666708778350322	0.855271271938852	MVP	ENST00000563915	protein_coding
3029	ENSG00000013374	3866.65196717713	-0.0104904355959053	0.213755176122812	-0.0490768728326749	0.960858033999519	0.986517025128051	NUB1	ENST00000413040	protein_coding
3041	ENSG00000013375	4321.96311813807	-0.262660887796895	0.148597841526616	-1.76759557944083	0.0771285375687703	0.281340006316467	PGM3	ENST00000504780	nonsense_mediated_decay
3056	ENSG00000013392	257.411402669335	-0.0394919929241507	0.263783632519669	-0.14971358361746	0.880990590796514	0.955331481778209	RWDD2A	ENST00000369724	protein_coding
3057	ENSG00000013441	1568.68398389091	-0.179644471075663	0.0998498643579617	-1.7991458699597	0.0719956093412385	0.269543767359224	CLK1	ENST00000321356	protein_coding
3072	ENSG00000013503	1515.34295276851	0.320084919078147	0.125055520204666	2.55954250203666	0.0104810038866104	0.0858022517566729	POLR3B	ENST00000228347	protein_coding
3076	ENSG00000013523	592.131106956245	-0.560170753112295	0.229557855501456	-2.44021600519239	0.0146784821638785	0.105899686543824	ANGEL1	ENST00000251089	protein_coding
3082	ENSG00000013561	1472.41386089563	0.360007326016738	0.186431131093063	1.93104726611903	0.0534772074772281	0.22848289018659	RNF14	ENST00000511961	protein_coding
3098	ENSG00000013563	598.028541689209	1.1560304192962	0.516485081364254	2.23826488122879	0.0252037868379841	0.146827584628321	DNASE1L1	ENST00000369807	protein_coding
3110	ENSG00000013573	2600.32782156685	0.191916139560356	0.134983194907816	1.42177801978551	0.155090702424492	0.417710408138502	DDX11	ENST00000542838	protein_coding
3140	ENSG00000013583	1615.87322635043	0.0891289751907645	0.166517824141696	0.535251860575126	0.592475709473895	0.812190799899412	HEBP1	ENST00000014930	protein_coding
3144	ENSG00000013588	5092.15796288566	0.591642024929883	0.524666588304101	1.12765332902609	0.259466355113065	0.54780757251251	GPRC5A	ENST00000014914	protein_coding
3150	ENSG00000013619	2127.53305519629	-0.194439257212635	0.329528507758058	-0.590052916925153	0.555155173157178	0.790077951663923	MAMLD1	ENST00000468306	processed_transcript
3157	ENSG00000013810	12324.83385191	-0.320654389773071	0.108669652162523	-2.95072619992848	0.00317027811929836	0.0381888933138774	TACC3	ENST00000485989	protein_coding
3170	ENSG00000014123	1266.43180505244	0.344925867671201	0.121464128763491	2.83973442350889	0.00451511063824105	0.0488622184462364	UFL1	ENST00000461673	processed_transcript
3172	ENSG00000014138	4042.26073223559	0.119863263956017	0.163933376656425	0.731170591375232	0.46467496077898	0.727796819030211	POLA2	ENST00000265465	protein_coding
3180	ENSG00000014164	2712.94272646885	-0.555721683819298	0.158384981010884	-3.50867664517453	0.000450342064664374	0.00987630905116141	ZC3H3	ENST00000262577	protein_coding
3182	ENSG00000014216	8148.90385243072	0.174533637838559	0.171309737627529	1.018819129932	0.308288842082281	0.594312378903064	CAPN1	ENST00000528396	protein_coding
3210	ENSG00000014257	9.98622820194342	-4.53402356881101	1.93418474866792	-2.34415226980443	0.0190703839267291	0.124670538791367	ACPP	ENST00000336375	protein_coding
3219	ENSG00000014641	4385.73885547934	0.0210630855946877	0.0899519452345495	0.234159311838846	0.814861301390159	0.928097944888004	MDH1	ENST00000485781	retained_intron
3235	ENSG00000014824	3466.29258099345	0.0954297214224505	0.0837047688731854	1.14007508421687	0.254255021209795	0.541960765591487	SLC30A9	ENST00000264451	protein_coding
3240	ENSG00000014914	436.915176702658	0.156907616292744	0.319968223555822	0.490384996825691	0.623861491257888	0.831171422028871	MTMR11	ENST00000466496	processed_transcript
3250	ENSG00000014919	1462.17415633517	0.348413863150481	0.136824860775495	2.54642220116829	0.0108833468121218	0.0878994828651697	COX15	ENST00000370483	protein_coding
3253	ENSG00000015133	20.1750365771428	-0.339826645959151	0.305791787535869	-1.11130076022493	0.266438912285594	0.554904816932456	CCDC88C	ENST00000556726	nonsense_mediated_decay
3267	ENSG00000015153	710.133994095834	0.104784948327406	0.203099100625254	0.515930144470451	0.605903199342939	0.819578838771706	YAF2	ENST00000327791	protein_coding
3286	ENSG00000015171	3826.75542646399	0.0316631382401089	0.12757379709338	0.248194683873308	0.803983779350746	0.922844041438132	ZMYND11	ENST00000439456	protein_coding
3303	ENSG00000015285	15.537793748899	-0.182603118746617	0.42404009654285	-0.430627009651584	0.666739598825605	0.855271271938852	WAS	ENST00000450772	protein_coding
3310	ENSG00000015475	3498.66957008179	-0.80640858022588	0.192379658685758	-4.19175595660614	2.76803663248384e-05	0.00116997131849229	BID	ENST00000317361	protein_coding
3325	ENSG00000015479	111.142102094155	0.0294730392761653	0.200931644636269	0.146681919264225	0.883383090561833	0.956287427814855	MATR3	ENST00000394805	protein_coding
3352	ENSG00000015532	2718.2723273506	0.207652933730229	0.165148410936496	1.25737167286506	0.20861908171668	0.489127171322215	XYLT2	ENST00000017003	protein_coding
3359	ENSG00000015568	31.660610312079	-0.0256825049781901	0.276040078922796	-0.0930390437447059	0.925872543306531	0.972333393375804	RGPD5	ENST00000393283	protein_coding
3372	ENSG00000015676	3819.91149535907	0.0629178618328859	0.0950665662474489	0.661829540252005	0.508080472063639	0.760158142669768	NUDCD3	ENST00000355451	protein_coding
3383	ENSG00000016391	36.4683646339857	-1.63285926794194	0.788952676501327	-2.06965426010466	0.0384847329489724	0.189334677490097	CHDH	ENST00000315251	protein_coding
3386	ENSG00000016402	4.73597475160678	2.3482451779941	0.977209734770816	2.40301042288003	0.0162607239568936	0.112885839047631	IL20RA	ENST00000316649	protein_coding
3394	ENSG00000016864	1629.35985224479	0.0764794757797296	0.139989190587066	0.546324151593427	0.584843137450207	0.807542215461379	GLT8D1	ENST00000478968	protein_coding
3410	ENSG00000017260	4244.69025083678	0.148436757846318	0.132597026329405	1.11945766775767	0.262944940813687	0.55092500369743	ATP2C1	ENST00000505330	protein_coding
3434	ENSG00000017483	2865.04105698363	-0.469241767838928	1.08946416840418	-0.430708766242641	0.666680143948115	0.855271271938852	SLC38A5	ENST00000595796	protein_coding
3448	ENSG00000017797	5384.50872669702	-1.07765267711856	0.0878122927903968	-12.2722302638294	1.27687026119737e-34	1.37352933997001e-30	RALBP1	ENST00000019317	protein_coding
3453	ENSG00000018189	855.697050359561	0.234607817902575	0.19167440818446	1.22399135140043	0.220955490127543	0.504364606324028	RUFY3	ENST00000514898	protein_coding
3468	ENSG00000018408	4010.4165672667	0.260584719904168	0.207810154164289	1.25395566425573	0.20985812074214	0.490855360909589	WWTR1	ENST00000465804	protein_coding
3480	ENSG00000018510	3668.50019434069	-0.146758043575634	0.16770053476645	-0.875119711335559	0.381508772982076	0.662829431643869	AGPS	ENST00000264167	protein_coding
3484	ENSG00000018610	1417.59362428442	-0.118464841524574	0.0934765492490762	-1.26732150979295	0.205040352395684	0.484822867229343	CXorf56	ENST00000320339	protein_coding
3487	ENSG00000018699	2018.95421780096	-0.197583241369441	0.0714991922696044	-2.7634331955025	0.00571967993898156	0.0573140168641123	TTC27	ENST00000448773	protein_coding
3493	ENSG00000018869	28.569892222357	0.996993021256834	0.49589397947026	2.01049632085043	0.0443786852221051	0.205812251318898	ZNF582	ENST00000589143	protein_coding
3500	ENSG00000019144	4726.09354225746	0.577798050136238	0.209366676910339	2.75974218372717	0.00578469929551518	0.0576968106832238	PHLDB1	ENST00000531987	retained_intron
3530	ENSG00000019186	31.2604959550668	-1.02815817683664	1.258732643361	-0.816820142275257	0.414031219656821	0.687117716734515	CYP24A1	ENST00000216862	protein_coding
3536	ENSG00000019485	326.850816544901	-0.189647324997135	0.201595181472594	-0.940733422355715	0.346841486799869	0.630895141428956	PRDM11	ENST00000530656	protein_coding
3542	ENSG00000019549	2641.86594614986	0.112907404983773	0.427423215551895	0.264158335054369	0.79165791483695	0.917265904784335	SNAI2	ENST00000396822	protein_coding
3544	ENSG00000019582	70.0550417364575	-3.18566226881274	0.866624996880509	-3.67594089748139	0.000236974385621577	0.00602632025090143	CD74	ENST00000377795	protein_coding
3556	ENSG00000019991	159.596195763196	-1.02506782505495	1.3584730291347	-0.754573556537874	0.450504895055179	0.717247266500195	HGF	ENST00000222390	protein_coding
3566	ENSG00000019995	2867.81772415164	0.0112619219098503	0.111976681917335	0.100573813378077	0.919888785176413	0.969155586224188	ZRANB1	ENST00000359653	protein_coding
3568	ENSG00000020129	3426.98364502757	0.175871982610746	0.149166957542164	1.17902775191371	0.238387125323556	0.524617493270355	NCDN	ENST00000373253	protein_coding
3574	ENSG00000020181	4996.73806741389	0.020234719611776	0.519560760537662	0.0389458195242388	0.968933585561998	0.988863767541164	ADGRA2	ENST00000428068	protein_coding
3577	ENSG00000020256	1195.94406992668	0.503168827471619	0.216525870677074	2.3238277527679	0.0201347276652902	0.129577783724515	ZFP64	ENST00000371518	protein_coding
3589	ENSG00000020426	1485.58156978385	-0.0451085819497093	0.142295840941756	-0.317005624698286	0.751239334316896	0.897548899788622	MNAT1	ENST00000555545	processed_transcript
3598	ENSG00000020577	9261.44222199786	-1.06179891930696	0.171277448992133	-6.19929199993937	5.67177188381534e-10	1.64895270687031e-07	SAMD4A	ENST00000554335	protein_coding
3611	ENSG00000020633	2032.74521499502	-0.108121457186643	0.670364561678143	-0.161287549144871	0.871866929217604	0.951036159428814	RUNX3	ENST00000308873	protein_coding
3616	ENSG00000020922	1602.73858330407	0.311432778875211	0.156518614815813	1.98974913777315	0.0466185768312578	0.211548631501304	MRE11A	ENST00000323929	protein_coding
3626	ENSG00000021300	33.3438903127618	0.869355789412802	0.469825853258873	1.85037878052613	0.0642589751740795	0.253663778329385	PLEKHB1	ENST00000354190	protein_coding
3648	ENSG00000021355	738.621613870155	0.0400001910564692	0.317134705068023	0.126129970694596	0.899629043732386	0.961985376636488	SERPINB1	ENST00000380739	protein_coding
3653	ENSG00000021574	936.117145464615	0.439265768257301	0.132996602852365	3.30283449980235	0.000957128584353652	0.0167684563223001	SPAST	ENST00000345662	protein_coding
3657	ENSG00000021645	363.597946571009	6.04881798499712	1.83247570889472	3.30089940927269	0.000963754290069481	0.0168094723350494	NRXN3	ENST00000634499	protein_coding
3675	ENSG00000021762	1837.36002130781	-0.298651805404594	0.21988474854506	-1.35821973729748	0.174393969528288	0.444065790085406	OSBPL5	ENST00000478260	protein_coding
3694	ENSG00000021776	3943.25530206342	-0.00748068761037442	0.100014188987091	-0.0747962632716037	0.940376814968487	0.977966173576139	AQR	ENST00000156471	protein_coding
3700	ENSG00000021826	929.825015263682	-0.339411165071512	0.393607718195244	-0.862308205305952	0.388517938655794	0.668812351587899	CPS1	ENST00000417946	protein_coding
3712	ENSG00000022267	2241.44181465785	0.134172050359361	0.450838298423491	0.297605706588236	0.766004118608889	0.903654421481933	FHL1	ENST00000629039	protein_coding
3745	ENSG00000022277	4724.16577861092	-0.211741972171285	0.0800843308462849	-2.64398753081556	0.00819356744862724	0.0730528015291199	RTFDC1	ENST00000357348	protein_coding
3754	ENSG00000022556	17.6843542951455	-4.67909879647681	2.55770245622087	-1.8294148270047	0.0673374880981126	0.259623426333834	NLRP2	ENST00000588619	protein_coding
3773	ENSG00000022567	408.720755253562	0.494813165909215	0.234226221475058	2.11254385949229	0.0346398281947853	0.177989315448438	SLC45A4	ENST00000519067	protein_coding
3779	ENSG00000022840	7114.90373579608	-0.130373972981926	0.0776198316102157	-1.67964771730795	0.0930258777321726	0.312956799613755	RNF10	ENST00000539486	protein_coding
3804	ENSG00000022976	599.462803031123	0.13887302430627	0.151223101636143	0.918332072307386	0.358445041223917	0.641755074221059	ZNF839	ENST00000558850	protein_coding
3816	ENSG00000023041	1835.84071399851	0.0903408639539755	0.154591478697958	0.584384499811172	0.558961652765343	0.792402543331154	ZDHHC6	ENST00000626395	protein_coding
3821	ENSG00000023171	802.039158941086	0.235062794118213	0.407380558380407	0.577010339061675	0.563932471183602	0.794453094826462	GRAMD1B	ENST00000638157	protein_coding
3837	ENSG00000023191	16318.8620014715	-0.342477016669856	0.133718039649533	-2.56118783649138	0.0104314939528003	0.0856677614882467	RNH1	ENST00000534797	protein_coding
3861	ENSG00000023228	6313.59049443457	0.0931701583859555	0.0660556663926876	1.41047942552086	0.158398167415706	0.421650355578012	NDUFS1	ENST00000233190	protein_coding
3871	ENSG00000023287	3063.86192353021	-0.050182179358619	0.17372470836887	-0.28886034594496	0.772688250068615	0.907898143745286	RB1CC1	ENST00000025008	protein_coding
3881	ENSG00000023318	2858.87757483378	0.12027060549507	0.107246221995	1.12144375119038	0.262099021782419	0.549965703172433	ERP44	ENST00000262455	protein_coding
3882	ENSG00000023330	3838.20433868287	-0.544104757939601	0.145826402696235	-3.73118137648231	0.000190583944012634	0.0052171310539831	ALAS1	ENST00000469224	protein_coding
3888	ENSG00000023445	2680.52161142576	-1.86189785964404	0.539079035725911	-3.45384950304523	0.000552645686483983	0.0113126729771802	BIRC3	ENST00000526421	processed_transcript
3895	ENSG00000023516	3575.98398859418	0.390876064316532	0.1499036148509	2.60751593419086	0.00912018256360001	0.0784532617646104	AKAP11	ENST00000025301	protein_coding
3896	ENSG00000023572	759.639863016577	0.233851291640553	0.128819476726179	1.81534110822102	0.0694715053052984	0.264129217254556	GLRX2	ENST00000367439	protein_coding
3899	ENSG00000023608	2021.14443115176	0.0808092651307073	0.237711100132494	0.339947377659967	0.733896156815567	0.889012514573061	SNAPC1	ENST00000216294	protein_coding
3900	ENSG00000023697	1257.23275144311	-0.0406160035509677	0.145089118163291	-0.279938316981541	0.77952482928505	0.910898775500776	DERA	ENST00000428559	protein_coding
3910	ENSG00000023734	9959.67845296102	-0.112404167342733	0.154643308788097	-0.726860853040572	0.467311200395822	0.730012573723186	STRAP	ENST00000541731	nonsense_mediated_decay
3916	ENSG00000023839	51.1650637179827	0.382142067936931	0.385417415297571	0.99150181794948	0.321440605095448	0.607068671420368	ABCC2	ENST00000370449	protein_coding
3919	ENSG00000023892	31.1755067765087	-0.398719255137118	0.555452899725126	-0.717827299730418	0.472863778424409	0.733890587867748	DEF6	ENST00000316637	protein_coding
3922	ENSG00000023902	3432.40520422574	-0.0369534864735942	0.268173911122967	-0.137796724218448	0.890401073357929	0.95840907455739	PLEKHO1	ENST00000369126	protein_coding
3931	ENSG00000023909	3703.51857387866	-0.268141633509138	0.203568384995095	-1.31720666505067	0.187769360415196	0.462893321871495	GCLM	ENST00000370238	protein_coding
3935	ENSG00000024048	1923.82560318542	0.239697430224969	0.284673096612288	0.842009424415073	0.399782678200646	0.677635350748525	UBR2	ENST00000372903	protein_coding
3938	ENSG00000024422	22965.7910137832	-0.0206331889348422	0.145692575452812	-0.141621416676274	0.88737904937956	0.957270781113604	EHD2	ENST00000263277	protein_coding
3943	ENSG00000024526	4028.30328521238	-0.0697667235253775	0.171138850427156	-0.407661517833283	0.683522193351804	0.864078652075843	DEPDC1	ENST00000456315	protein_coding
3948	ENSG00000024862	320.714082966903	0.00431250978199224	0.16401084919056	0.0262940519073933	0.979022799162933	0.992633795239707	CCDC28A	ENST00000332797	protein_coding
3951	ENSG00000025039	8.14012584733139	0.41837238294449	0.893991260596056	0.467982631805088	0.639797010120301	0.840702773713049	RRAGD	ENST00000369415	protein_coding
3954	ENSG00000025156	856.885274974478	-0.016121620204952	0.171816506556407	-0.09383045045011	0.925243842425176	0.972005274961436	HSF2	ENST00000368455	protein_coding
3957	ENSG00000025293	2808.17444919992	-0.144514574652662	0.10196102923566	-1.41735107752443	0.156380308538319	0.41916513810178	PHF20	ENST00000461122	processed_transcript
3973	ENSG00000025423	27.1740999104068	0.586727468162358	0.378528310633296	1.55002268438188	0.121136071439836	0.362245275266898	HSD17B6	ENST00000555159	protein_coding
3983	ENSG00000025434	211.112028390081	-0.221391163186851	0.244069252344484	-0.907083383343902	0.364362704500231	0.647468342662754	NR1H3	ENST00000495866	processed_transcript
4018	ENSG00000025708	1772.08394623295	-2.76330648579227	0.581451543498904	-4.75242781051708	2.00988540270528e-06	0.000148593383346397	TYMP	ENST00000395680	protein_coding
4026	ENSG00000025770	6704.22240746626	-0.364990369586384	0.165129457858929	-2.21032863741488	0.0270823625201177	0.153490502438834	NCAPH2	ENST00000420993	protein_coding
4036	ENSG00000025772	4399.40427891028	-0.416720630881462	0.121903946823267	-3.41843428158739	0.00062982525476659	0.012445845327099	TOMM34	ENST00000372813	protein_coding
4037	ENSG00000025796	5754.54870012104	-0.0926324612956323	0.157209781907053	-0.589228355716437	0.555708097934371	0.790394289234434	SEC63	ENST00000369002	protein_coding
4047	ENSG00000025800	8272.20677460386	0.0227031524437347	0.0665697988981415	0.341042827521122	0.73307134064686	0.888935318868399	KPNA6	ENST00000373625	protein_coding
4051	ENSG00000026025	136462.702573712	-0.622716184245802	0.163773013427131	-3.8023125496367	0.00014335172112623	0.0042132089184559	VIM	ENST00000478317	protein_coding
4062	ENSG00000026036	210.038070183862	0.0871083509280099	0.278953276914456	0.31226860602438	0.754836396722217	0.899050558549619	RTEL1-TNFRSF6B	ENST00000492259	nonsense_mediated_decay
4066	ENSG00000026103	1341.69880470289	-1.58090846409467	0.320568519763502	-4.9315773902596	8.15682391391752e-07	6.96372657476276e-05	FAS	ENST00000612663	nonsense_mediated_decay
4083	ENSG00000026297	179.933420372175	-0.0309469058590485	0.378252847931362	-0.0818153941954302	0.934793514317422	0.975491264867162	RNASET2	ENST00000366855	protein_coding
4097	ENSG00000026508	52470.2723418722	-0.750571732856122	0.136872360624849	-5.48373484193313	4.16438818764029e-08	5.9170642606936e-06	CD44	ENST00000263398	protein_coding
4135	ENSG00000026559	1324.85683797671	-0.279099966163087	0.458685024156545	-0.608478479706878	0.542870174765835	0.783016914095988	KCNG1	ENST00000371571	protein_coding
4141	ENSG00000026652	375.181480641508	0.707084988520263	0.243653777486318	2.90200708486848	0.00370780154596841	0.0426119884935707	AGPAT4	ENST00000320285	protein_coding
4146	ENSG00000026751	1.7266109600616	2.21704451263964	2.85028809485767	0.777831727480288	0.436668221040778	0.70587422852741	SLAMF7	ENST00000488819	processed_transcript
4157	ENSG00000026950	765.536779960403	-0.166342907868245	0.356851485966745	-0.466140437716285	0.641114980021331	0.841289885951749	BTN3A1	ENST00000476549	protein_coding
4168	ENSG00000027001	696.905037344753	0.094463502301638	0.131858301004548	0.716401634041834	0.473743386254409	0.734355156126332	MIPEP	ENST00000464194	processed_transcript
4173	ENSG00000027075	91.5834757049573	0.823226128849633	0.706347439763019	1.16546911973777	0.24382915297327	0.530556964636668	PRKCH	ENST00000555185	protein_coding
4200	ENSG00000027697	1087.78419974194	-0.222862154337032	0.15782519497257	-1.41208223677953	0.157925748386997	0.421037520241943	IFNGR1	ENST00000367739	protein_coding
4204	ENSG00000027847	1455.01146007193	0.24327237117687	0.137794931459981	1.76546675991143	0.0774853519673275	0.28225463414182	B4GALT7	ENST00000029410	protein_coding
4212	ENSG00000027869	11.3191036169156	1.36224562537794	0.555032678678998	2.45435210881663	0.0141138706523609	0.103328805297779	SH2D2A	ENST00000368198	protein_coding
4218	ENSG00000028116	1307.88888793279	0.050214977085154	0.173728604414185	0.289042655091138	0.772548735921	0.907833379102272	VRK2	ENST00000435505	protein_coding
4227	ENSG00000028137	2112.72020499563	-1.06166584566794	0.3257516183921	-3.25912684918739	0.00111755687514783	0.0188097931184496	TNFRSF1B	ENST00000376259	protein_coding
4232	ENSG00000028203	2276.52295480132	0.230782617896798	0.110125185516459	2.09563885694709	0.0361142395375267	0.182428210709169	VEZT	ENST00000549589	processed_transcript
4273	ENSG00000028277	1421.10353476508	-1.52823703621966	0.728557569040452	-2.09762014857992	0.0359387137766626	0.182011649762505	POU2F2	ENST00000389341	protein_coding
4293	ENSG00000028310	2771.05058146554	-0.312647295900054	0.115945701573689	-2.69649751268572	0.007007292092845	0.0658887489663491	BRD9	ENST00000493082	retained_intron
4312	ENSG00000028528	5101.9859239876	-0.23805385582645	0.0870628445900187	-2.73427610764905	0.00625175960558911	0.060942617197392	SNX1	ENST00000560829	protein_coding
4326	ENSG00000028839	883.9162723735	0.0725891398473143	0.136291382018045	0.532602566446228	0.59430872518794	0.813407844881566	TBPL1	ENST00000416965	protein_coding
4334	ENSG00000029153	3412.88626440479	-0.927299326276636	0.152255940378717	-6.0903983382855	1.12630088249444e-09	2.8507337865865e-07	ARNTL2	ENST00000544915	protein_coding
4343	ENSG00000029363	9815.67129736087	-0.0897425341453045	0.100032882478745	-0.89713034275877	0.369649369295337	0.652122716770798	BCLAF1	ENST00000531224	protein_coding
4366	ENSG00000029364	3247.94264005843	-0.112945650523419	0.0694556069100668	-1.62615598003002	0.103916477864403	0.33203253772136	SLC39A9	ENST00000556125	processed_transcript
4377	ENSG00000029534	193.202675133933	0.842247457276474	0.558546540599171	1.50792708584851	0.131573189482948	0.37974105998849	ANK1	ENST00000347528	protein_coding
4391	ENSG00000029639	410.128987795782	0.406048856303753	0.235804829779571	1.72197005754006	0.0850749426918706	0.296837871727685	TFB1M	ENST00000367166	protein_coding
4400	ENSG00000029725	6572.681826958	0.671885473496587	0.114830461512052	5.85110836140002	4.88307940768425e-09	9.13518003277555e-07	RABEP1	ENST00000575991	protein_coding
4407	ENSG00000029993	3297.42487680816	-0.406388583490349	0.118903222732878	-3.41780966192415	0.000631272371098732	0.0124598108181818	HMGB3	ENST00000419110	protein_coding
4412	ENSG00000030066	4718.89166135979	-0.0784981190280852	0.173885729590852	-0.451435084482142	0.651676001682589	0.847241811711338	NUP160	ENST00000378460	protein_coding
4423	ENSG00000030110	3231.68720638408	-0.0813646018796576	0.214263359011313	-0.379741091781174	0.704137614183766	0.874067244302121	BAK1	ENST00000374467	protein_coding
4426	ENSG00000030304	11.3841863457629	-0.617111694084173	0.858025725737412	-0.71922283397017	0.472003632494526	0.733349183901728	MUSK	ENST00000374448	protein_coding
4433	ENSG00000030419	225.345505765003	-1.94071832859795	0.723959083079021	-2.68070167770257	0.00734679791054731	0.067735052370515	IKZF2	ENST00000342002	protein_coding
4447	ENSG00000030582	11418.2490933276	-0.00084651797536542	0.165348059143203	-0.00511961240882953	0.995915158145952	0.998216955599644	GRN	ENST00000053867	protein_coding
4468	ENSG00000031003	2979.58578150602	-0.540904038592907	0.124350027541321	-4.34985057331947	1.36230330431158e-05	0.000677487546925202	FAM13B	ENST00000033079	protein_coding
4479	ENSG00000031081	4379.46792830671	0.300589924230538	0.198912361626431	1.51116764072744	0.130745744649159	0.378632918344597	ARHGAP31	ENST00000264245	protein_coding
4481	ENSG00000031691	1160.07256990571	0.187531265317464	0.249313996020291	0.752189080079568	0.451937359609587	0.7186662479969	CENPQ	ENST00000335783	protein_coding
4482	ENSG00000031698	8480.79239681389	-0.179279077999844	0.0600852513475714	-2.98374516173327	0.00284743819171595	0.0354948173098901	SARS	ENST00000234677	protein_coding
4488	ENSG00000031823	6555.36046297591	0.0333888902481711	0.0838610437591464	0.398145417126764	0.690522997773812	0.867914630226504	RANBP3	ENST00000439268	protein_coding
4518	ENSG00000032219	920.968881526396	0.0406973686755885	0.154394583593497	0.263593240956819	0.792093367319765	0.917371700286252	ARID4A	ENST00000355431	protein_coding
4529	ENSG00000032389	1535.52748433047	0.0198739056298723	0.142708050041373	0.139262680865659	0.88924257881878	0.95809118793606	TSSC1	ENST00000478754	processed_transcript
4543	ENSG00000032444	4725.4060364248	0.114119528909215	0.191689110510308	0.595336524883498	0.551618545738344	0.78833010449148	PNPLA6	ENST00000221249	protein_coding
4567	ENSG00000032742	624.323963816474	-0.351819007182914	0.165194645549921	-2.1297240356171	0.0331944034245905	0.173715493864422	IFT88	ENST00000351808	protein_coding
4574	ENSG00000033011	2617.33323171199	-0.0030592008809098	0.120483614630048	-0.0253910118010923	0.979743080341896	0.992693683165482	ALG1	ENST00000588623	protein_coding
4582	ENSG00000033030	1625.69993275729	-0.0744151757998627	0.129819380906002	-0.57322084946426	0.566495169191093	0.796110518232303	ZCCHC8	ENST00000543897	protein_coding
4592	ENSG00000033050	8106.65613400605	-0.139936976327076	0.19056669683445	-0.734320207316407	0.462753605007584	0.72644065133563	ABCF2	ENST00000222388	protein_coding
4598	ENSG00000033100	3395.41349755363	0.184003703622205	0.213920190791555	0.86015117573216	0.389705714340225	0.669658844913387	CHPF2	ENST00000482173	protein_coding
4603	ENSG00000033122	2.21138298777584	1.3038415030142	1.07153326096719	1.21679984234677	0.223680380037961	0.507944479764819	LRRC7	ENST00000310961	protein_coding
4616	ENSG00000033170	2159.20070350794	-0.22458727836073	0.225059752029859	-0.997900674532573	0.318327524876334	0.603726561556007	FUT8	ENST00000360689	protein_coding
4631	ENSG00000033178	4032.53292797606	-0.00127043149296215	0.132721027726361	-0.00957219450998732	0.992362610419389	0.99703499581101	UBA6	ENST00000322244	protein_coding
4637	ENSG00000033327	1183.97585052357	0.1850567635332	0.227396575307419	0.813806290983144	0.41575593058712	0.688573756016267	GAB2	ENST00000340149	protein_coding
4644	ENSG00000033627	1594.54415587514	0.164013209132666	0.146160887024027	1.1221415829647	0.261802245878615	0.549825606973109	ATP6V0A1	ENST00000393829	protein_coding
4670	ENSG00000033800	2171.97964464654	0.0281317102883064	0.110175531114835	0.255335372597252	0.79846408176069	0.920636489361674	PIAS1	ENST00000249636	protein_coding
4678	ENSG00000033867	2800.62674941922	-0.468997618367196	0.228054361552666	-2.05651676720459	0.0397327317908776	0.192883591104604	SLC4A7	ENST00000419036	protein_coding
4696	ENSG00000034053	55.8140630532289	-0.374555185175006	1.43710278003196	-0.260632148499967	0.794376195372298	0.918293272097555	APBA2	ENST00000561069	protein_coding
4708	ENSG00000034152	9643.4050966136	-0.192517699820629	0.208424218843346	-0.923682002451587	0.355651905196935	0.63879750809612	MAP2K3	ENST00000395491	nonsense_mediated_decay
4723	ENSG00000034239	12.9493518714128	-1.20955329408539	0.735620859416054	-1.64426182129413	0.100122131937796	0.325038108723366	EFCAB1	ENST00000521002	processed_transcript
4732	ENSG00000034510	19969.7078978118	-0.183482218048227	0.100202148207131	-1.83112060301288	0.0670825439737811	0.258999746576084	TMSB10	ENST00000233143	protein_coding
4733	ENSG00000034533	354.425935475021	0.299557452652732	0.147610701231923	2.02937490407334	0.0424201192399991	0.200313091599943	ASTE1	ENST00000514044	protein_coding
4741	ENSG00000034677	2318.7429173023	-0.548612527667906	0.206149333191503	-2.66123842931994	0.00778538053484859	0.070553781308649	RNF19A	ENST00000519449	protein_coding
4756	ENSG00000034693	997.124016854248	-0.0278518310604401	0.0987807675265954	-0.28195600983705	0.777977241354919	0.910430492314048	PEX3	ENST00000367592	protein_coding
4759	ENSG00000034713	1949.62389943944	-0.0780877661134155	0.114566773259477	-0.681591738091098	0.495497140602447	0.75162614566454	GABARAPL2	ENST00000037243	protein_coding
4764	ENSG00000035115	302.737861733073	0.253870938311477	0.221326288684588	1.1470437597825	0.251363535716358	0.538370691857397	SH3YL1	ENST00000460974	processed_transcript
4793	ENSG00000035141	3242.32531306799	0.231626153460974	0.112971104747523	2.05031325469138	0.0403338719675337	0.194514167834063	FAM136A	ENST00000037869	protein_coding
4799	ENSG00000035403	23518.6167166581	-0.138265781864655	0.103151636665937	-1.34041287500302	0.180111152219534	0.452351181482995	VCL	ENST00000623461	processed_transcript
4807	ENSG00000035499	788.990281306691	0.107355757249529	0.121108540565287	0.886442498179189	0.3753791269644	0.657253125179952	DEPDC1B	ENST00000265036	protein_coding
4813	ENSG00000035664	107.460998798862	-1.28557050396296	0.713387575326972	-1.80206461175572	0.0715352406196058	0.268541121390717	DAPK2	ENST00000559007	nonsense_mediated_decay
4826	ENSG00000035681	3157.62792268245	-0.333352351209644	0.176433890272693	-1.88938956509103	0.0588396480855628	0.241027454096115	NSMAF	ENST00000038176	protein_coding
4843	ENSG00000035687	2677.85689969277	0.103304729315933	0.135397201255275	0.762975366980924	0.445478086658501	0.713231384661301	ADSS	ENST00000366535	protein_coding
4846	ENSG00000035862	25254.4359899482	-0.103592906133804	0.201463582714021	-0.514201647455336	0.607111016068576	0.820187774742434	TIMP2	ENST00000585421	protein_coding
4851	ENSG00000035928	6095.38095989806	0.203002583397636	0.122954676981976	1.65103588070419	0.0987312485410587	0.322466893190758	RFC1	ENST00000349703	protein_coding
4867	ENSG00000036054	2932.6023464459	-0.0904837047989706	0.161348830241855	-0.56079554257282	0.57493692572157	0.801373049560989	TBC1D23	ENST00000485687	protein_coding
4876	ENSG00000036257	5508.71322494711	-0.13989143223247	0.0776576772992691	-1.80138573670406	0.07164210269428	0.268876339718055	CUL3	ENST00000264414	protein_coding
4892	ENSG00000036448	26.7942627822109	-0.176015154125066	0.815049558637996	-0.21595638235692	0.829021747107912	0.934453802558906	MYOM2	ENST00000262113	protein_coding
4907	ENSG00000036530	20.8337818768018	-0.0623725621966002	0.584398615882629	-0.106729483098446	0.915003592064816	0.967150794914142	CYP46A1	ENST00000554611	nonsense_mediated_decay
4914	ENSG00000036549	2966.30855842789	-0.0257851651290076	0.084136720862973	-0.306467436150761	0.759248769954657	0.900864661195924	ZZZ3	ENST00000481346	processed_transcript
4925	ENSG00000036672	55.138662224396	-1.17704856727402	0.553797474801099	-2.12541338816463	0.0335521341209918	0.174737500236993	USP2	ENST00000455332	protein_coding
4932	ENSG00000037042	696.090372574989	0.636664612530336	0.121632818778434	5.23431602526687	1.6559691644883e-07	1.85484137059136e-05	TUBG2	ENST00000251412	protein_coding
4935	ENSG00000037241	2440.66296904644	-0.0988972070198887	0.113245284202529	-0.873300885916093	0.382499097801313	0.663630029302562	RPL26L1	ENST00000519974	protein_coding
4941	ENSG00000037280	27.9997381133967	1.64285612824717	0.54971833108569	2.98854165005293	0.00280312292027719	0.0352051293093074	FLT4	ENST00000424276	processed_transcript
4953	ENSG00000037474	8419.6784496653	-0.208844328868948	0.0923029282393472	-2.26259700372021	0.0236605430080051	0.141831407710845	NSUN2	ENST00000264670	protein_coding
4962	ENSG00000037637	1511.14095769268	-0.00804674088321342	0.101143822311732	-0.079557413387175	0.936589266997936	0.976440955496142	FBXO42	ENST00000375592	protein_coding
4966	ENSG00000037749	1106.13847817894	0.17581850285737	0.119760154346868	1.46808847914589	0.142080190610979	0.397233686914178	MFAP3	ENST00000522782	protein_coding
4978	ENSG00000037757	1885.53198275984	-1.07377911583302	0.120235822278675	-8.93060899391762	4.23670022223423e-19	1.01275965090164e-15	MRI1	ENST00000588526	retained_intron
4984	ENSG00000037897	1385.04257889307	-0.197653050417523	0.139521262225591	-1.41665182255833	0.156584749154372	0.419313454481848	METTL1	ENST00000324871	protein_coding
4992	ENSG00000037965	1927.83911500341	0.481939254790375	0.365607129335695	1.31818888670485	0.18744042482318	0.462453360051134	HOXC8	ENST00000040584	protein_coding
4993	ENSG00000038002	372.11609086653	0.641119716817876	0.296888573921719	2.1594624149696	0.0308143101902495	0.166150142715044	AGA	ENST00000264595	protein_coding
4999	ENSG00000038210	1417.60759541331	-0.283150603429221	0.266991422672675	-1.0605232205394	0.28890663176724	0.576794476228694	PI4K2B	ENST00000264864	protein_coding
5000	ENSG00000038219	5360.55485732346	0.0545821559136687	0.100435573975771	0.54345441314286	0.586816970049225	0.808621162693012	BOD1L1	ENST00000040738	protein_coding
5006	ENSG00000038274	2458.1897602919	0.454374174727178	0.126931021602482	3.57969367134041	0.000343997221316485	0.0080355659276904	MAT2B	ENST00000280969	protein_coding
5014	ENSG00000038295	115.569924463385	1.79895560850789	1.09161145660989	1.64798161251873	0.0993564444532241	0.32367573379265	TLL1	ENST00000061240	protein_coding
5020	ENSG00000038358	4899.18188669489	-0.23148928055248	0.108391947180042	-2.13566862276189	0.0327064336743465	0.17234538434411	EDC4	ENST00000358933	protein_coding
5034	ENSG00000038382	26850.42214738	-0.0947663380352757	0.12677576862142	-0.747511445332022	0.454754896686638	0.720566594347883	TRIO	ENST00000505971	retained_intron
5058	ENSG00000038427	9093.52501862659	0.502279425334023	0.92244745775393	0.544507354984776	0.586092388515409	0.808257829285955	VCAN	ENST00000265077	protein_coding
5070	ENSG00000038532	2279.5017612366	0.167667133964722	0.134553196507799	1.24610294156039	0.212726605052981	0.49417991373608	CLEC16A	ENST00000409790	protein_coding
5082	ENSG00000038945	6.57653081977217	2.68412044135996	1.9725441625958	1.36074035362927	0.173595757228743	0.443113917756829	MSR1	ENST00000262101	protein_coding
5096	ENSG00000039068	12.9470680620886	2.73815942807363	0.792601169571056	3.45464974465718	0.000551008134548878	0.0113006568223876	CDH1	ENST00000261769	protein_coding
5110	ENSG00000039123	5271.75993021077	-0.150832918963657	0.10430056755279	-1.44613708729165	0.148138755248031	0.406260080750463	SKIV2L2	ENST00000230640	protein_coding
5119	ENSG00000039139	175.029036434255	-1.99279099104674	0.360711356567904	-5.52461394619716	3.30210874821464e-08	4.83275970129862e-06	DNAH5	ENST00000265104	protein_coding
5123	ENSG00000039319	1816.9454838428	-0.0207194529251644	0.114682376961047	-0.180668150366311	0.856628059669937	0.944687071758503	ZFYVE16	ENST00000338008	protein_coding
5136	ENSG00000039523	9011.09633546917	-0.389394402337372	0.136157669243106	-2.85987858415906	0.00423803231386604	0.0468294952236847	FAM65A	ENST00000562116	protein_coding
5158	ENSG00000039560	9934.74159486525	-0.113655861829758	0.208327875635079	-0.545562428855395	0.585366756398011	0.807902257964255	RAI14	ENST00000265109	protein_coding
5186	ENSG00000039600	10.4232627232847	-0.0740986895171456	0.502614108450365	-0.147426600788432	0.882795310525672	0.955980183754432	SOX30	ENST00000311371	protein_coding
5189	ENSG00000039650	1732.01661818862	-0.129551120847384	0.16760192964403	-0.772969148520769	0.439540639323372	0.70846995824636	PNKP	ENST00000596624	processed_transcript
5219	ENSG00000040199	3512.17828197961	-0.311998405113929	0.196165841790448	-1.59048283975565	0.11172601066693	0.346051453136816	PHLPP2	ENST00000568004	nonsense_mediated_decay
5226	ENSG00000040275	6178.74472724129	-0.0669902351085405	0.0948099298388818	-0.706574039474372	0.479831226566846	0.739105678267281	SPDL1	ENST00000265295	protein_coding
5242	ENSG00000040341	813.590110404136	-0.598375290807799	0.241223614153674	-2.4805833910879	0.0131167578246386	0.0988420062484326	STAU2	ENST00000522695	protein_coding
5271	ENSG00000040487	1338.8083453032	0.218095929460017	0.173761588427009	1.2551446578864	0.20942625136809	0.490164966485322	PQLC2	ENST00000375155	protein_coding
5277	ENSG00000040531	890.090529282699	0.783325402269581	0.160616199697136	4.87700122245856	1.07710768206172e-06	8.81098656725321e-05	CTNS	ENST00000046640	protein_coding
5287	ENSG00000040608	30.6760757775612	0.822926370989628	0.560744137264151	1.46756125709072	0.142223438347684	0.397415174253709	RTN4R	ENST00000416372	protein_coding
5293	ENSG00000040633	3480.18736669233	0.501364544634146	0.100436242159288	4.99186881005566	5.97978677015507e-07	5.31607985839323e-05	PHF23	ENST00000320316	protein_coding
5306	ENSG00000040731	9.48991320073288	0.940654817926091	1.62839493531582	0.57765766616294	0.563495265789846	0.794380260022459	CDH10	ENST00000264463	protein_coding
5310	ENSG00000040933	1488.09576861746	-0.100583465599264	0.136958473170407	-0.734408490916188	0.462699813397641	0.72644065133563	INPP4A	ENST00000409016	protein_coding
5320	ENSG00000041353	126.067530950787	-1.01365002696466	0.944449418625068	-1.07327084645818	0.283149611677522	0.570724904188006	RAB27B	ENST00000586570	protein_coding
5324	ENSG00000041357	7281.4584529144	-0.0485976328365342	0.0998196281620207	-0.48685447673331	0.626361461487014	0.832657812959739	PSMA4	ENST00000560217	protein_coding
5345	ENSG00000041515	11.5188247134989	-1.68290455781844	0.708719755249609	-2.37456984280864	0.0175694119493595	0.118789543896455	MYO16	ENST00000251041	protein_coding
5352	ENSG00000041802	3611.65946031832	0.1019875656262	0.0938518200637057	1.08668713677552	0.277175100711945	0.564845199950108	LSG1	ENST00000265245	protein_coding
5360	ENSG00000041880	1196.14074004675	0.0958326393233438	0.194169340752334	0.493551860206292	0.621622705847082	0.829987643120098	PARP3	ENST00000417220	protein_coding
5369	ENSG00000041982	81326.7279242919	-0.643432740620485	0.384475510327884	-1.67353374489772	0.0942222692273303	0.315112485613402	TNC	ENST00000350763	protein_coding
5383	ENSG00000041988	1398.18757633964	-0.0960570901386608	0.144023782364353	-0.66695297513889	0.504802171211712	0.757661079353201	THAP3	ENST00000054650	protein_coding
5391	ENSG00000042062	51.1200044514072	-5.27546265250712	1.43289075140232	-3.68169216483825	0.000231691059187669	0.0059269933975785	FAM65C	ENST00000327979	protein_coding
5397	ENSG00000042088	1829.44297842035	0.00508646161232555	0.126216193507538	0.040299596042102	0.967854275830588	0.988840277852224	TDP1	ENST00000554976	nonsense_mediated_decay
5414	ENSG00000042286	1963.6051558398	0.156844188715128	0.196420660130929	0.798511666800119	0.424573625528245	0.696847496156138	AIFM2	ENST00000373248	protein_coding
5418	ENSG00000042317	156.5241122645	0.0376822657173277	0.211353671292525	0.178290093031662	0.858495158783419	0.945318290534098	SPATA7	ENST00000556553	protein_coding
5440	ENSG00000042429	332.000863813399	-0.147568535619171	0.124743955361545	-1.18297143289607	0.236820469292744	0.522912674710574	MED17	ENST00000251871	protein_coding
5451	ENSG00000042445	1453.13196919247	0.332159164424618	0.173283794769492	1.91685070647528	0.0552569009434096	0.232050940249173	RETSAT	ENST00000429806	nonsense_mediated_decay
5458	ENSG00000042493	3115.74515668206	0.0340046782895122	0.367411473343893	0.0925520315956062	0.926259453342667	0.972454903338578	CAPG	ENST00000263867	protein_coding
5473	ENSG00000042753	6045.07816584179	-0.082977156273477	0.129385185494336	-0.64131883380968	0.521315555172496	0.768492277677614	AP2S1	ENST00000352203	protein_coding
5483	ENSG00000042781	3.75544655760617	1.3933373878904	0.908823700739541	1.53312175590996	0.125245858157602	0.370027381543896	USH2A	ENST00000481786	retained_intron
5487	ENSG00000042832	11.8812628432078	-1.27687088816599	0.75304640262642	-1.69560718132723	0.0899602968731363	0.307113981048146	TG	ENST00000523901	nonsense_mediated_decay
5507	ENSG00000043093	1715.10644876082	-0.0443443006974439	0.11525288342305	-0.384756540404049	0.700417800629145	0.87207572049932	DCUN1D1	ENST00000292782	protein_coding
5515	ENSG00000043143	5142.65236480696	-0.695645420460918	0.372047106818675	-1.8697777988634	0.0615146805917013	0.246656874117375	JADE2	ENST00000512386	protein_coding
5526	ENSG00000043514	911.96229928086	0.192966102027808	0.176692369303244	1.09210206863339	0.274788240289103	0.56251140144405	TRIT1	ENST00000441669	protein_coding
5541	ENSG00000043591	8.45680929306342	-0.805647002912219	1.54457833300971	-0.521596726882969	0.601951142728538	0.817884102858518	ADRB1	ENST00000369295	protein_coding
5542	ENSG00000044090	2370.58878888104	0.0286091181950727	0.159651084865304	0.179197768804452	0.857782415607027	0.945212604454496	CUL7	ENST00000265348	protein_coding
5545	ENSG00000044115	19368.1530647297	-0.122390286468503	0.130104434202262	-0.94070803365728	0.346854500921339	0.630895141428956	CTNNA1	ENST00000517980	protein_coding
5589	ENSG00000044446	1247.66151868535	0.224580117969378	0.0981922768652948	2.28714645529066	0.0221872761241518	0.137125938003706	PHKA2	ENST00000379942	protein_coding
5597	ENSG00000044459	1036.2542880234	-0.171330098914991	0.178784587760028	-0.958304633870105	0.337909167847778	0.623528636740033	CNTLN	ENST00000484374	processed_transcript
5601	ENSG00000044524	7.38389639693132	3.43591943824002	1.86245008394756	1.84483840284052	0.0650610492215153	0.254784600897957	EPHA3	ENST00000336596	protein_coding
5604	ENSG00000044574	39734.3894679816	-0.0206020308684912	0.156409483780329	-0.131718552932672	0.89520691026163	0.960035009175764	HSPA5	ENST00000324460	protein_coding
5605	ENSG00000046604	144.469155011796	-1.80134666810069	3.41900920543569	-0.52686218721986	0.598289294051284	0.815922735822544	DSG2	ENST00000261590	protein_coding
5607	ENSG00000046647	275.618267147348	0.577530632833514	0.313893313131785	1.83989466698529	0.0657837031387268	0.256343160537325	GEMIN8	ENST00000380523	protein_coding
5612	ENSG00000046651	796.818727857837	0.895071724361673	0.318931147075016	2.80647322336048	0.00500870750797528	0.0524877415131906	OFD1	ENST00000340096	protein_coding
5621	ENSG00000046774	1.30479162679599	-0.79662183057282	4.13536289746077	-0.192636498978595	0.847243658214623	0.941697430072101	MAGEC2	ENST00000247452	protein_coding
5622	ENSG00000047056	1252.98933338767	0.0262384131021908	0.146344562722525	0.179292025710172	0.857708407963832	0.945212604454496	WDR37	ENST00000358220	protein_coding
5628	ENSG00000047188	1737.57768509312	-0.00509975389558959	0.149592087914118	-0.0340910670256666	0.972804531826973	0.99038977369513	YTHDC2	ENST00000161863	protein_coding
5635	ENSG00000047230	1017.63714445967	1.02328375711124	0.249943122165365	4.09406647498877	4.23872698697373e-05	0.00165803586177733	CTPS2	ENST00000359276	protein_coding
5640	ENSG00000047249	2064.39968873346	-0.107488283347315	0.152384016738584	-0.705377674429675	0.480575233810887	0.73982794849427	ATP6V1H	ENST00000355221	protein_coding
5660	ENSG00000047315	7746.72170272812	0.110732998035846	0.0598390524484591	1.85051389527305	0.064239517195046	0.253633505768805	POLR2B	ENST00000450656	protein_coding
5672	ENSG00000047346	239.063393532793	0.991487369038911	0.303019149666123	3.2720287484516	0.00106778717826088	0.0181887358298532	FAM214A	ENST00000568871	retained_intron
5688	ENSG00000047365	38.3624912268499	-0.397242252137797	2.20918730619037	-0.179813749166802	0.857298789279957	0.945030157849751	ARAP2	ENST00000503225	processed_transcript
5698	ENSG00000047410	13215.3411307658	-0.0457655254250469	0.134483593889884	-0.340305639530424	0.733626370607754	0.888935318868399	TPR	ENST00000367478	protein_coding
5707	ENSG00000047457	5.56769078563164	0.0595238284156676	0.662987360976628	0.0897812415729687	0.928461055037507	0.973537623669967	CP	ENST00000481169	nonsense_mediated_decay
5722	ENSG00000047578	1217.01506574836	-0.308398735993724	0.187910150573037	-1.6412031763758	0.1007552465944	0.326011185927496	KIAA0556	ENST00000566023	retained_intron
5732	ENSG00000047579	829.002489404317	0.0183291823204301	0.219283340079768	0.0835867527089039	0.933384999881166	0.975224364404031	DTNBP1	ENST00000344537	protein_coding
5744	ENSG00000047617	7.315473809302	0.954638527880274	1.09567202787816	0.871281280885664	0.383600588785762	0.664165022105447	ANO2	ENST00000536751	processed_transcript
5756	ENSG00000047621	1861.88561458203	0.0111015311094576	0.0888728004904284	0.124914833877134	0.900590974620746	0.962079579166842	C12orf4	ENST00000261250	protein_coding
5765	ENSG00000047634	1352.92923447576	-0.279418703114932	0.226494534725061	-1.23366642578866	0.217327229579959	0.500222319159436	SCML1	ENST00000380045	protein_coding
5772	ENSG00000047644	2051.5849003145	-0.304447257711423	0.256896470007865	-1.18509708483772	0.23597906355508	0.522167684926628	WWC3	ENST00000380861	protein_coding
5774	ENSG00000047648	114.47906223397	0.105746575778494	0.822522368157099	0.128563769050348	0.897702836435726	0.960904595527114	ARHGAP6	ENST00000380736	protein_coding
5782	ENSG00000047662	6.95329006419972	-0.610420932654799	0.747865621918973	-0.816217398907172	0.414375807382764	0.687450306575109	FAM184B	ENST00000265018	protein_coding
5783	ENSG00000047849	35614.2105758048	-0.273558165254256	0.103368911139754	-2.64642591508397	0.00813473216460343	0.0727019255060718	MAP4	ENST00000429422	protein_coding
5799	ENSG00000047932	1587.81219246039	-0.00966892772942436	0.136794603708084	-0.0706820844341021	0.943650779720515	0.979396731549074	GOPC	ENST00000368498	protein_coding
5802	ENSG00000047936	18.8591970112764	-0.311860327220425	1.20276411730096	-0.259286357760862	0.795414304509223	0.918942291226046	ROS1	ENST00000368508	protein_coding
5805	ENSG00000048028	1535.8362361292	0.234184413628905	0.201520367660697	1.16208806259824	0.245199695868574	0.532045008261876	USP28	ENST00000003302	protein_coding
5820	ENSG00000048052	557.737960806136	-0.359108996451036	0.600880435873952	-0.597638024158215	0.550081486907885	0.787388763096224	HDAC9	ENST00000417496	protein_coding
5849	ENSG00000048140	3492.99925365846	-0.0308115117577992	0.136394716379451	-0.225899599161021	0.821279509589777	0.930633486216921	TSPAN17	ENST00000310032	protein_coding
5858	ENSG00000048162	3036.56266118721	-0.0104375096736087	0.219647088676077	-0.0475194537588493	0.962099225991266	0.986687596621547	NOP16	ENST00000621444	protein_coding
5869	ENSG00000048342	804.781955837026	0.941813948844366	0.233034578608427	4.0415201660991	5.31058131493271e-05	0.00198698863320804	CC2D2A	ENST00000511544	nonsense_mediated_decay
5886	ENSG00000048392	965.976524003436	0.0515317286579758	0.187912765247782	0.274232187419657	0.783906193914706	0.913297836882973	RRM2B	ENST00000251810	protein_coding
5897	ENSG00000048405	1367.69383586246	-0.100894974375372	0.167977767646238	-0.600644810257613	0.548076585364059	0.786192802875208	ZNF800	ENST00000485577	processed_transcript
5905	ENSG00000048471	1190.22234760008	-0.165697968810514	0.33810582752798	-0.490077234166576	0.624079247061864	0.831204167726672	SNX29	ENST00000569801	nonsense_mediated_decay
5913	ENSG00000048544	2281.64307104075	-0.0175668033364703	0.0741852377802023	-0.236796482185817	0.812814680764329	0.926599217926493	MRPS10	ENST00000053468	protein_coding
5914	ENSG00000048545	4.91772729240455	-1.51225771421857	1.24806296297914	-1.21168383252781	0.225633430222686	0.509742477980768	GUCA1A	ENST00000418175	protein_coding
5919	ENSG00000048649	3747.61524324396	0.000569547618711141	0.113646243472631	0.00501158332477836	0.996001351778309	0.998216955599644	RSF1	ENST00000308488	protein_coding
5931	ENSG00000048707	3225.00883224097	-0.0705032651484147	0.127270996014742	-0.553961761564655	0.579605015438709	0.804253457929834	VPS13D	ENST00000620676	protein_coding
5945	ENSG00000048740	2286.84627341139	0.468015041686225	0.733739866027544	0.637848729986625	0.523572154950917	0.769839983198484	CELF2	ENST00000637215	protein_coding
5962	ENSG00000048828	15943.3182599897	-0.109393088520295	0.10694383786002	-1.02290221399648	0.306354082596731	0.59223832762572	FAM120A	ENST00000277165	protein_coding
5967	ENSG00000048991	3459.25755369497	0.441501701310807	0.0949939092254788	4.64768430850501	3.35682122007804e-06	0.000226390757770404	R3HDM1	ENST00000483021	processed_transcript
5987	ENSG00000049089	85.6160008932319	0.184641977889251	0.423780375474264	0.435702048927142	0.663052918970496	0.853216131271683	COL9A2	ENST00000372748	protein_coding
5998	ENSG00000049130	3581.97537931015	-0.464579314639587	0.336915100433808	-1.3789210220658	0.167919105828446	0.435306861404167	KITLG	ENST00000378535	processed_transcript
6004	ENSG00000049167	543.105855450582	0.0672567793513473	0.104669876213769	0.642560990652054	0.520509002084369	0.768087079475472	ERCC8	ENST00000381118	nonsense_mediated_decay
6012	ENSG00000049192	2217.59771052675	-0.0683203565896554	0.12903664994745	-0.529464742129302	0.596483096669672	0.814673523473294	ADAMTS6	ENST00000381055	protein_coding
6020	ENSG00000049239	2692.32436114135	0.05817689737108	0.357743953516084	0.162621609112576	0.870816371868428	0.950953932509891	H6PD	ENST00000377403	protein_coding
6023	ENSG00000049245	5800.13595604989	-0.298221249830348	0.0839043279922099	-3.5543011542627	0.000378984975248136	0.00864632317867273	VAMP3	ENST00000054666	protein_coding
6026	ENSG00000049246	961.668518743528	0.361300797048511	0.367824844796813	0.982263167264011	0.325970215230238	0.611731173911074	PER3	ENST00000377541	protein_coding
6035	ENSG00000049249	111.737536903147	0.0252866987618808	0.943600066561445	0.0267981104050019	0.978620760356416	0.992600397826974	TNFRSF9	ENST00000377507	protein_coding
6039	ENSG00000049323	2475.45255826968	-0.572742698959144	0.909469642956378	-0.62975460851816	0.528855147932706	0.77315814994493	LTBP1	ENST00000404816	protein_coding
6051	ENSG00000049449	16428.0302233542	-0.200220696402556	0.147540732608535	-1.35705369536015	0.17476414987168	0.444482317098869	RCN1	ENST00000530348	protein_coding
6062	ENSG00000049540	1584.57705554235	-3.71529915265735	1.39905146291743	-2.65558433776973	0.00791711337285392	0.0715667130687308	ELN	ENST00000445912	protein_coding
6096	ENSG00000049541	4517.01512321327	-0.165949593266455	0.108785703093125	-1.52547245224306	0.127141299509315	0.373116616783987	RFC2	ENST00000352131	protein_coding
6109	ENSG00000049618	5336.30816546769	-0.0199113522028567	0.0913371732912913	-0.217998340493368	0.827430404428412	0.933759305644342	ARID1B	ENST00000346085	protein_coding
6144	ENSG00000049656	7996.15043852406	-0.107037726807062	0.0908795885776538	-1.17779722028122	0.238877457098991	0.524769695124692	CLPTM1L	ENST00000320895	protein_coding
6160	ENSG00000049759	2607.65355617624	-2.41905068417783	0.558853121830156	-4.3285983198158	1.5006133873941e-05	0.000733320561634096	NEDD4L	ENST00000356462	protein_coding
6198	ENSG00000049768	17.4904497039489	0.113060016861144	0.372952990405364	0.303148170868018	0.76177694518697	0.901924450979719	FOXP3	ENST00000376207	protein_coding
6204	ENSG00000049769	269.514747884882	0.203132099005468	0.201875553507718	1.00622435691651	0.314307658076545	0.600264751098112	PPP1R3F	ENST00000466508	protein_coding
6209	ENSG00000049860	4683.8243931191	-0.113802805551839	0.187004827262913	-0.608555443287258	0.542819145743877	0.783016914095988	HEXB	ENST00000511181	protein_coding
6222	ENSG00000049883	532.155888910622	0.270929262233894	0.146835867903199	1.8451163608915	0.0650206137223311	0.254753866986383	PTCD2	ENST00000380639	protein_coding
6234	ENSG00000050130	1467.05871494808	-0.156745587545832	0.10690248385113	-1.46624832182676	0.142580648570746	0.397908947120382	JKAMP	ENST00000261247	protein_coding
6249	ENSG00000050165	14673.7501696362	-0.590588417738519	0.460564111080282	-1.28231532490288	0.199732054192972	0.478405189702472	3,00 DKK	ENST00000527132	processed_transcript
6265	ENSG00000050327	88.5308332869301	0.993550573121554	0.489848224148781	2.02828248453501	0.0425314255713391	0.200530591659389	ARHGEF5	ENST00000498580	protein_coding
6269	ENSG00000050344	2482.60947075569	-2.10395025172973	0.647480152789951	-3.24944362026224	0.0011563099697018	0.0193143266212458	NFE2L3	ENST00000056233	protein_coding
6272	ENSG00000050393	2999.9400160744	-0.129339445584474	0.0852294540965074	-1.51754398705898	0.129129396572752	0.375925553161865	MCUR1	ENST00000379170	protein_coding
6275	ENSG00000050405	17494.2971463698	-0.230273183673396	0.224999844347428	-1.02343707988449	0.306101235075655	0.591951637880238	LIMA1	ENST00000552491	protein_coding
6291	ENSG00000050426	958.065163311757	0.299195199229339	0.102946374738348	2.90632088783878	0.00365706201372114	0.0421866124199445	LETMD1	ENST00000551477	protein_coding
6329	ENSG00000050438	729.235219917412	-0.694997991727114	0.287291465691423	-2.41913900941841	0.0155572937165669	0.110111113417444	SLC4A8	ENST00000535225	protein_coding
6347	ENSG00000050555	53.1887108346956	-0.0411616101143731	0.302091322173035	-0.136255519749078	0.891619285960838	0.958748333644984	LAMC3	ENST00000361069	protein_coding
6351	ENSG00000050628	10.52034557405	-3.99120173508634	1.40260838426004	-2.84555673549031	0.00443338609098926	0.0482936042336926	PTGER3	ENST00000370931	protein_coding
6363	ENSG00000050730	451.911884883352	-1.54960106047863	0.639010474565197	-2.42500103231176	0.0153083432247235	0.109034967253492	TNIP3	ENST00000057513	protein_coding
6370	ENSG00000050748	2367.77296902522	-0.117411483889818	0.106186451578168	-1.10571058873162	0.268851805413098	0.557544023377614	MAPK9	ENST00000452135	protein_coding
6383	ENSG00000050820	13390.0549502751	-0.261149066547659	0.168131275308928	-1.55324502278245	0.120364608962315	0.361160975901707	BCAR1	ENST00000393422	protein_coding
6405	ENSG00000051009	1128.6790113715	-0.11590320103117	0.0748121586413274	-1.54925620562355	0.121320142975397	0.36231004386073	FAM160A2	ENST00000449352	protein_coding
6410	ENSG00000051108	2681.09001931007	-0.207033505724188	0.284290740577861	-0.728245687155915	0.466463203166512	0.729323354136944	HERPUD1	ENST00000439977	protein_coding
6429	ENSG00000051128	2861.66604730036	-0.5082461446088	0.165623401292393	-3.0686855881648	0.00215002738132865	0.0292405608808655	HOMER3	ENST00000221222	protein_coding
6441	ENSG00000051180	1638.88892534854	-0.191623237722216	0.156530208474665	-1.22419333360328	0.220879303404782	0.504273060750149	RAD51	ENST00000527860	protein_coding
6451	ENSG00000051341	1974.4681844307	0.164078108662186	0.131434725429844	1.24836193879194	0.211898540862161	0.493252967284314	POLQ	ENST00000264233	protein_coding
6455	ENSG00000051382	796.479816236072	0.102888816805193	0.228904396715323	0.449483794464424	0.653082695821178	0.848002616780828	PIK3CB	ENST00000477593	protein_coding
6469	ENSG00000051523	2796.15644121092	-0.714112571327093	0.212009288946435	-3.36830794007105	0.000756310705994739	0.014213243716867	CYBA	ENST00000261623	protein_coding
6479	ENSG00000051596	1647.34286298854	0.578026986446013	0.189145866988678	3.05598528611049	0.00224322263956257	0.0302195941562612	THOC3	ENST00000432305	protein_coding
6491	ENSG00000051620	897.120791377078	0.399211561983888	0.293386947492114	1.36069980412001	0.173608576540427	0.443113917756829	HEBP2	ENST00000448741	protein_coding
6495	ENSG00000051825	1906.72073699508	-0.0246849169353023	0.145355722338246	-0.169824183996417	0.865148407106935	0.948471403918599	MPHOSPH9	ENST00000544217	processed_transcript
6519	ENSG00000052126	1154.34928900345	0.725231827906381	0.149414432571757	4.85382713987878	1.21101305983723e-06	9.68540333432649e-05	PLEKHA5	ENST00000540972	protein_coding
6535	ENSG00000052723	1744.18169244671	0.128124227188623	0.141470650849282	0.905659417126189	0.365116149063358	0.647945468191994	SIKE1	ENST00000369528	protein_coding
6545	ENSG00000052749	4947.43183201729	0.0039501307545564	0.147122746080734	0.0268492184912641	0.978579996671017	0.992600397826974	RRP12	ENST00000491313	retained_intron
6560	ENSG00000052795	1069.25322370135	0.166188234614104	0.204089567727524	0.814290688468598	0.415478442780294	0.688399161466951	FNIP2	ENST00000264433	protein_coding
6566	ENSG00000052802	1051.13715058368	-0.0897634105669509	0.185156699128723	-0.484796990815581	0.627820357508442	0.833354638256011	MSMO1	ENST00000261507	protein_coding
6571	ENSG00000052841	2294.49334325618	0.056174011279866	0.113538197762236	0.494758701362352	0.620770459614127	0.829725128487719	TTC17	ENST00000299240	protein_coding
6586	ENSG00000053254	2250.1485683023	1.38165314012415	0.199536050776606	6.92432838450335	4.38048712885521e-12	2.4800473707945e-09	FOXN3	ENST00000557572	protein_coding
6605	ENSG00000053371	3025.5647309896	0.0914539932234602	0.151069250130156	0.605377951798042	0.544927897402278	0.783995942441087	AKR7A2	ENST00000235835	protein_coding
6610	ENSG00000053372	8949.28143144867	-0.247666377886042	0.121762068470883	-2.0340191407414	0.0419496656254871	0.198626509722689	MRTO4	ENST00000330263	protein_coding
6613	ENSG00000053438	2.05514453033905	1.92157608382113	2.22232639795468	0.864668702846555	0.387220652055996	0.667634614669561	NNAT	ENST00000062104	protein_coding
6615	ENSG00000053501	827.991102045792	-0.0979953612048417	0.15780879130801	-0.62097529797041	0.534615876238446	0.777563950878443	USE1	ENST00000601662	nonsense_mediated_decay
6625	ENSG00000053524	7.31134134007077	-1.67117056808454	1.35758545142445	-1.23098738744664	0.218327581544475	0.501586474251845	MCF2L2	ENST00000328913	protein_coding
6638	ENSG00000053747	489.560001142876	-1.17687516254034	0.628921240662955	-1.87126000276247	0.0613090515499918	0.246477640080708	LAMA3	ENST00000313654	protein_coding
6652	ENSG00000053770	1107.11411173973	0.345880093899189	0.116209822397703	2.97634130026882	0.00291710017812699	0.0360680995587495	AP5M1	ENST00000261558	protein_coding
6661	ENSG00000053900	859.712762370848	0.120543470904209	0.0989698294426117	1.21798200101079	0.223230812645716	0.507274460803634	ANAPC4	ENST00000315368	protein_coding
6672	ENSG00000054116	2806.04813931406	-0.00471855018084535	0.0874297192137758	-0.0539696366782094	0.956959355392329	0.985025767758029	TRAPPC3	ENST00000373166	protein_coding
6682	ENSG00000054118	15606.9997362703	-0.106431585321779	0.0629496282473214	-1.69074207878754	0.0908860738833508	0.308833061448102	THRAP3	ENST00000354618	protein_coding
6686	ENSG00000054148	2060.17743490543	-0.0926208644233967	0.15628029476621	-0.592658623801256	0.553409637227025	0.789325194685911	PHPT1	ENST00000371661	protein_coding
6692	ENSG00000054219	20.2654527965087	-3.04119869281508	0.938042658028947	-3.24206864878125	0.00118665434364113	0.0196988283557833	LY75	ENST00000263636	protein_coding
6696	ENSG00000054267	2423.3700792614	0.0581560458462371	0.149585630554019	0.388780965329657	0.69743818274824	0.871136157157447	ARID4B	ENST00000474953	nonsense_mediated_decay
6709	ENSG00000054277	143.329366757617	0.507428733778745	0.345741246649878	1.46765460787675	0.142198066596012	0.397415174253709	OPN3	ENST00000462265	processed_transcript
6716	ENSG00000054282	737.717428425989	0.828172464618176	0.216407955773377	3.82690396782566	0.000129765110533413	0.00387207571153376	SDCCAG8	ENST00000490065	processed_transcript
6727	ENSG00000054356	56.1770373676084	-0.252283538980377	0.854975819523711	-0.295076811787401	0.76793520299461	0.904845822311666	PTPRN	ENST00000409251	protein_coding
6746	ENSG00000054392	85.7963956399105	2.42394133379112	0.902504358292235	2.68579460200926	0.00723575546480523	0.067099156495612	HHAT	ENST00000261458	protein_coding
6755	ENSG00000054523	8389.94605974966	-0.569293109083076	0.196185287845031	-2.90181346081754	0.00371009391418819	0.042615568857365	KIF1B	ENST00000377093	protein_coding
6768	ENSG00000054598	1608.50849765474	0.107580804142278	0.343944582394942	0.312785284749	0.754443795910073	0.898950083994184	FOXC1	ENST00000380874	protein_coding
6769	ENSG00000054611	1549.2805180284	-0.23260539825937	0.0902864255541957	-2.57630531756676	0.00998624235582832	0.0830475523940048	TBC1D22A	ENST00000337137	protein_coding
6780	ENSG00000054654	4013.72148304687	-0.0959511537568001	0.38480220408	-0.249351881926466	0.803088602396836	0.922409278306846	SYNE2	ENST00000344113	protein_coding
6809	ENSG00000054690	14.6554394821998	-0.334628876473446	0.791430555969537	-0.422815209685088	0.672430089743463	0.858033520504214	PLEKHH1	ENST00000329153	protein_coding
6825	ENSG00000054793	1003.59537021604	-0.717463356329097	0.38705192823704	-1.85366175437241	0.0637875666116584	0.252502370240138	ATP9A	ENST00000311637	protein_coding
6828	ENSG00000054938	3.93484760810754	0.243132027974635	0.965452145760632	0.25183229333763	0.801170695088727	0.921607911816183	CHRDL2	ENST00000529912	protein_coding
6838	ENSG00000054965	4134.84201853476	0.0201619162508185	0.0898214736454742	0.2244665493955	0.822394292552954	0.931112030838031	FAM168A	ENST00000064778	protein_coding
6843	ENSG00000054967	1667.07094074482	-0.046321514853552	0.141610673309668	-0.327104686186035	0.743588707552608	0.893630705342316	RELT	ENST00000064780	protein_coding
6850	ENSG00000054983	424.156639619368	0.307527362254672	0.231427161726573	1.32883002997725	0.183904052341077	0.45782362671441	GALC	ENST00000555000	nonsense_mediated_decay
6866	ENSG00000055044	5499.20974865815	-0.0494906232798595	0.0991131015257621	-0.499334825749506	0.617543524892619	0.827005484119804	NOP58	ENST00000264279	protein_coding
6876	ENSG00000055070	16500.1765873266	-0.142043119298302	0.0576375439439384	-2.46442005642124	0.0137235173743569	0.101459708863201	SZRD1	ENST00000475078	processed_transcript
6886	ENSG00000055130	4265.1981634157	0.0276419974300315	0.143017241519811	0.193277377862182	0.84674174213646	0.941339491542156	CUL1	ENST00000409469	protein_coding
6890	ENSG00000055147	963.427388311868	-0.0270165462978789	0.127099627641863	-0.212561962604685	0.831668642827486	0.935274585962242	FAM114A2	ENST00000351797	protein_coding
6907	ENSG00000055163	309.409086882046	1.75590214427255	0.860059683184622	2.04160499393579	0.0411907295395997	0.196709734809089	CYFIP2	ENST00000616178	protein_coding
6931	ENSG00000055208	6638.43406050342	-0.534838280460445	0.103711743675136	-5.15696932196763	2.50978903589353e-07	2.52315894010343e-05	TAB2	ENST00000606202	protein_coding
6940	ENSG00000055211	4141.79460960525	-0.479487135640927	0.112871257615147	-4.24808889146797	2.15601851435676e-05	0.000956383140574666	GINM1	ENST00000367419	protein_coding
6942	ENSG00000055332	14734.3057319433	-0.279872577344726	0.346644807071189	-0.807375652643917	0.419450089880834	0.692252575787436	EIF2AK2	ENST00000233057	protein_coding
6949	ENSG00000055483	4716.43692048657	-0.308287562737913	0.144667925607851	-2.13100147418705	0.0330890207348154	0.173374864122947	USP36	ENST00000587010	nonsense_mediated_decay
6973	ENSG00000055609	3881.19905289214	0.107035485358945	0.216981298989104	0.493293596533957	0.621805152296052	0.830041312021424	KMT2C	ENST00000360104	protein_coding
6986	ENSG00000055732	37.1188393305126	-2.13665497881698	1.06716913771576	-2.00217088679158	0.0452663556838453	0.208240882324451	MCOLN3	ENST00000370589	protein_coding
6992	ENSG00000055813	684.35560876205	1.71176085238293	1.36668641698903	1.25248984046695	0.210391428007809	0.491781962425033	CCDC85A	ENST00000407595	protein_coding
6993	ENSG00000055917	4939.35042775335	0.0406467017532496	0.119402818989575	0.340416600690127	0.733542818872126	0.888935318868399	PUM2	ENST00000338086	protein_coding
7004	ENSG00000055950	3257.66532902435	-0.109994574941704	0.101302935772484	-1.08579849244193	0.277568153533133	0.565101853085487	MRPL43	ENST00000523148	protein_coding
7018	ENSG00000055955	6.13914778657329	2.17128891561783	0.913807206619459	2.37609082078736	0.0174971555557289	0.118524497678196	ITIH4	ENST00000266041	protein_coding
7033	ENSG00000056050	958.360966755026	0.422324944167006	0.169420766785555	2.49275783706944	0.0126755263031383	0.0964290215296032	HPF1	ENST00000393381	protein_coding
7036	ENSG00000056097	9426.72287721105	0.048187402345192	0.0730026593663779	0.660077355584463	0.509204189395761	0.760874265274676	ZFR	ENST00000265069	protein_coding
7043	ENSG00000056277	351.660136764404	0.218708563137153	0.160190242881067	1.36530514720258	0.172157161892372	0.441558080704876	ZNF280C	ENST00000370978	protein_coding
7045	ENSG00000056487	10.5398911917774	-0.594789628015842	0.523449538712105	-1.13628837935221	0.255835892601373	0.543684048831293	PHF21B	ENST00000403565	protein_coding
7057	ENSG00000056558	1692.88856139962	-3.34131381466173	0.623021260394536	-5.36308153038919	8.18140552566491e-08	1.04150744662222e-05	TRAF1	ENST00000373887	protein_coding
7060	ENSG00000056586	3125.62760829562	0.106857722442627	0.122127310463225	0.874969914897165	0.381590275525687	0.662860975991896	RC3H2	ENST00000373670	protein_coding
7070	ENSG00000056736	9.34754831598941	-1.57974534880985	0.903832157192454	-1.74783043094745	0.0804933942274763	0.288382162099904	IL17RB	ENST00000288167	protein_coding
7073	ENSG00000056972	1462.87815637532	-0.499328892522673	0.178057528595608	-2.80431215945221	0.00504240595780844	0.05268689741442	TRAF3IP2	ENST00000368761	protein_coding
7085	ENSG00000056998	106.030922940226	-1.44007283120928	0.758075473449249	-1.89964308521544	0.0574799740248761	0.237628407654323	GYG2	ENST00000398806	protein_coding
7093	ENSG00000057019	11157.3137826791	1.04653509276573	0.284983135822956	3.6722702546718	0.000240405248681263	0.00609447460171268	DCBLD2	ENST00000326840	protein_coding
7103	ENSG00000057252	4238.57426369756	0.327321973035699	0.256872720729546	1.27425743031829	0.202572197853605	0.482474428900385	SOAT1	ENST00000367619	protein_coding
7107	ENSG00000057294	7.39587495604289	4.94487280419938	2.58579575805163	1.91232149283333	0.0558349707151389	0.233646993081029	PKP2	ENST00000340811	protein_coding
7114	ENSG00000057468	6.58077269606845	-2.412272432972	1.24230780157133	-1.94176711272427	0.0521652998818008	0.225779527675287	MSH4	ENST00000263187	protein_coding
7115	ENSG00000057593	4.07287318819213	-5.03146705337854	1.74185532527734	-2.88856771303749	0.00387000695986489	0.0439827415396372	7,00 F	ENST00000346342	protein_coding
7121	ENSG00000057608	13261.2570875393	-0.177757226523255	0.110317993994458	-1.61131670443705	0.107110711715685	0.337246185358744	GDI2	ENST00000380191	protein_coding
7130	ENSG00000057657	370.271928301146	-1.79124679216625	0.59847788367264	-2.99300415442928	0.00276245988848761	0.0348163808089762	PRDM1	ENST00000369091	protein_coding
7137	ENSG00000057663	1655.94866383958	-0.198452397418616	0.0919249949940826	-2.15885132690397	0.0308617030031234	0.166239028144516	ATG5	ENST00000636437	protein_coding
7146	ENSG00000057704	14.3791577360593	-0.931156131572437	1.80430715861875	-0.516074065950758	0.605802680275461	0.819578838771706	TMCC3	ENST00000261226	protein_coding
7151	ENSG00000057757	2473.5687854607	0.00328967775832689	0.0541469679427685	0.0607546070133414	0.951554641854825	0.982518072800187	PITHD1	ENST00000246151	protein_coding
7154	ENSG00000057935	1299.80857386633	0.443471138435542	0.117963865649225	3.75938119690176	0.000170334138860742	0.00478232168882071	MTA3	ENST00000405592	protein_coding
7173	ENSG00000058056	3037.15213621882	-0.0391243289523517	0.126177453853362	-0.310073850418794	0.756504797247788	0.900007759291567	USP13	ENST00000263966	protein_coding
7178	ENSG00000058063	3477.20181814077	-0.136372339792672	0.175915668919776	-0.775214286652673	0.438213047532312	0.70725954476086	ATP11B	ENST00000475636	processed_transcript
7188	ENSG00000058085	366.702110635955	-0.302471528607806	0.403395534986972	-0.74981377425899	0.453366871668941	0.719514228170965	LAMC2	ENST00000493293	protein_coding
7192	ENSG00000058091	1684.31694806373	0.232685747604728	0.309052869309361	0.752899489736853	0.451510314789157	0.718316417390661	CDK14	ENST00000449528	protein_coding
7207	ENSG00000058262	26623.2394263206	-0.0511601101102026	0.0986990127275017	-0.518344699672434	0.604217790785875	0.818907570089316	SEC61A1	ENST00000464451	protein_coding
7214	ENSG00000058272	8328.33484107126	-0.156526481162779	0.174965482144085	-0.894613493156771	0.370993736348766	0.653155420933499	PPP1R12A	ENST00000450142	protein_coding
7236	ENSG00000058335	12.4063781398164	1.39565778033702	0.840252273016136	1.6609985181322	0.0967137443282588	0.319223610843535	RASGRF1	ENST00000558480	protein_coding
7245	ENSG00000058404	25.9946896996632	1.56243733422495	0.872315886075866	1.79113708596276	0.0732712991554892	0.27282082555057	CAMK2B	ENST00000350811	protein_coding
7271	ENSG00000058453	1118.97563373315	0.290904012534013	0.207404109029816	1.402595222895	0.160737577153978	0.425142394257523	CROCC	ENST00000466256	processed_transcript
7284	ENSG00000058600	1967.3443312977	0.38685820920511	0.115129111204512	3.36021189738803	0.000778827132061933	0.0145086257654914	POLR3E	ENST00000299853	protein_coding
7303	ENSG00000058668	12517.1862908375	-0.0395227009080929	0.388294363734603	-0.101785409728755	0.918927006847217	0.968822132855412	ATP2B4	ENST00000357681	protein_coding
7310	ENSG00000058673	15.7134785169811	0.0225535874940616	0.37524149796906	0.0601041932092522	0.952072650305205	0.982675638009316	ZC3H11A	ENST00000466470	processed_transcript
7323	ENSG00000058729	1682.44518895511	0.206449543230797	0.133892830071929	1.54190140816271	0.123097553723609	0.36558817929455	RIOK2	ENST00000283109	protein_coding
7330	ENSG00000058799	691.942898994248	0.016880536132091	0.187287810002534	0.0901315260820372	0.928182696976517	0.973429001791596	YIPF1	ENST00000464950	nonsense_mediated_decay
7338	ENSG00000058804	4535.6791537601	0.0311579221899608	0.101081573953075	0.30824532079828	0.757895669200387	0.900301884334224	NDC1	ENST00000371429	protein_coding
7340	ENSG00000058866	6.90376516596954	-0.957665683188774	1.1224663643721	-0.853179848934256	0.393559576382955	0.673109207910238	DGKG	ENST00000447054	processed_transcript
7351	ENSG00000059122	1586.03287627464	0.563296610662686	0.165024098474561	3.41342031781812	0.000641529155905564	0.0125929363687521	FLYWCH1	ENST00000253928	protein_coding
7365	ENSG00000059145	1021.59955679684	0.0147946272115452	0.170802353851199	0.0866184035404696	0.930974836970925	0.974628217835295	UNKL	ENST00000403703	nonsense_mediated_decay
7382	ENSG00000059377	37.1549345509686	-0.362568267304787	0.513074780937641	-0.706657744202894	0.479779194973028	0.739078447705121	TBXAS1	ENST00000493340	processed_transcript
7404	ENSG00000059378	4140.48867638433	-1.49010729503682	0.476593604411445	-3.12657845435628	0.00176853310208185	0.0257430454385582	PARP12	ENST00000263549	protein_coding
7416	ENSG00000059573	6671.26583564907	0.0812265092000312	0.174710975808736	0.46491932647067	0.641989229817977	0.841598439831337	ALDH18A1	ENST00000371224	protein_coding
7421	ENSG00000059588	898.0523552915	0.0479902772383848	0.20232656155573	0.237192175211094	0.812507706410149	0.926451706365695	TARBP1	ENST00000040877	protein_coding
7430	ENSG00000059691	1382.78114042599	0.126100748206443	0.13814038459054	0.912844919175637	0.361324109894328	0.64441075190803	GATB	ENST00000263985	protein_coding
7444	ENSG00000059728	337.989349199189	0.724589717948947	0.266069599264035	2.72330893853791	0.00646315876538649	0.0622140481783109	MXD1	ENST00000435990	protein_coding
7450	ENSG00000059758	2755.30322451565	0.0146219764773293	0.158361687280053	0.0923327903893275	0.92643363667314	0.972495401775356	CDK17	ENST00000261211	protein_coding
7462	ENSG00000059769	521.743438739031	-0.335737842378547	0.155028297143266	-2.16565522917588	0.0303375426224402	0.164418499312541	DNAJC25	ENST00000313525	protein_coding
7465	ENSG00000059804	3080.01145401201	0.3761917911545	0.25567888131619	1.47134479475947	0.141197894859651	0.396002021902038	SLC2A3	ENST00000075120	protein_coding
7476	ENSG00000059915	52.2414127078358	-0.277308005510418	0.413581626910303	-0.670503686496114	0.502536757191818	0.755789989110435	PSD	ENST00000020673	protein_coding
7485	ENSG00000060069	3076.15479821539	-0.27885860865227	0.118639374638781	-2.35047267824284	0.0187495840986873	0.123546264103877	CTDP1	ENST00000613122	protein_coding
7493	ENSG00000060138	13134.3997395755	-0.201067633988174	0.148661488346315	-1.35251998499959	0.176209029968421	0.446889198484099	YBX3	ENST00000279550	protein_coding
7511	ENSG00000060140	54.5071961707093	-0.296096005679868	1.03423324287894	-0.286295192809352	0.774652039692357	0.908865353217068	STYK1	ENST00000075503	protein_coding
7517	ENSG00000060237	19071.6098170744	-0.220763199377738	0.132322770999567	-1.66836892630112	0.095242512841822	0.316246459078627	WNK1	ENST00000535572	protein_coding
7538	ENSG00000060303	14.9401110947492	0.0573969457756974	0.326077434194677	0.176022440551436	0.860276312687688	0.946259344595638	RPS17P5	ENST00000498293	processed_pseudogene
7539	ENSG00000060339	5864.87203633216	0.0130807014129965	0.101301885037436	0.129125942801188	0.897257994462272	0.960705916498643	CCAR1	ENST00000536391	protein_coding
7557	ENSG00000060491	9952.88162604081	-0.624604396506713	0.296004289969992	-2.11011940593845	0.0348480721599668	0.178590143985118	OGFR	ENST00000290291	protein_coding
7561	ENSG00000060558	11.2090436101031	-0.183592521343782	0.603306739294491	-0.304310410254119	0.760891414790422	0.901637902523709	GNA15	ENST00000262958	protein_coding
7564	ENSG00000060642	309.581758089767	-0.315693916110454	0.315455748578837	-1.00075499505934	0.316945272387425	0.60231012478474	PIGV	ENST00000430292	protein_coding
7570	ENSG00000060656	52.5611706046218	1.08557485561269	0.271721818299461	3.99516999557351	6.46478490184204e-05	0.00229353331579551	PTPRU	ENST00000345512	protein_coding
7581	ENSG00000060688	4369.00715796533	-0.105910066087618	0.0911835201953777	-1.16150446770081	0.245436807356759	0.532205071488524	SNRNP40	ENST00000263694	protein_coding
7588	ENSG00000060718	2429.55794142512	-5.65349250898757	0.949801666044067	-5.95228742073534	2.64420470685368e-09	5.63241782804456e-07	COL11A1	ENST00000370096	protein_coding
7599	ENSG00000060749	5321.71161609636	0.00554368761139995	0.169256537438722	0.0327531668512775	0.973871425593663	0.99081953325556	QSER1	ENST00000399302	protein_coding
7605	ENSG00000060762	747.214844271335	0.48539777474909	0.124723313218318	3.89179666755197	9.95046217892611e-05	0.00315743721707104	MPC1	ENST00000360961	protein_coding
7612	ENSG00000060971	1716.71902968426	-0.0164466989485234	0.119584526804992	-0.137531998394267	0.890610301986559	0.958412866993739	ACAA1	ENST00000451419	processed_transcript
7632	ENSG00000060982	6578.32937279753	1.37609312545513	0.49089221057376	2.80324905511688	0.00505905852930699	0.052749149364626	BCAT1	ENST00000261192	protein_coding
7642	ENSG00000061273	8367.3348783281	0.0904958559054256	0.156812749444334	0.577095014443008	0.563875272055605	0.794453094826462	HDAC7	ENST00000080059	protein_coding
7672	ENSG00000061337	853.267537866253	1.41711495912718	0.624168546216245	2.27040431261369	0.0231830630677303	0.140311310577825	LZTS1	ENST00000381569	protein_coding
7676	ENSG00000061455	18.7841719187045	-1.2305117198515	0.987750753871923	-1.24577148134584	0.212848302335258	0.494257481173984	PRDM6	ENST00000407847	protein_coding
7680	ENSG00000061656	69.8910733055652	-0.464887981336976	0.481636631745438	-0.965225547010895	0.334431853798891	0.619881700924385	SPAG4	ENST00000374273	protein_coding
7687	ENSG00000061676	11673.6490109959	0.123717667660234	0.0801329102025302	1.54390583528723	0.122611146266878	0.364848713801606	NCKAP1	ENST00000361354	protein_coding
7695	ENSG00000061794	2752.87713152148	-0.0578387301641286	0.1013723024679	-0.570557526622652	0.568299616524722	0.797079206591882	MRPS35	ENST00000081029	protein_coding
7700	ENSG00000061918	72.9060136849855	0.625537254361592	0.538413582971627	1.16181551533137	0.245310410358409	0.532091036123028	GUCY1B3	ENST00000505154	protein_coding
7707	ENSG00000061936	4606.8273348811	-0.119249603527231	0.0894071138428702	-1.3337820493435	0.182275295585597	0.455591916319945	SFSWAP	ENST00000540469	retained_intron
7718	ENSG00000061938	1147.96716382947	0.197605685285481	0.243292056266522	0.812215936343634	0.416667736716662	0.689644595925227	TNK2	ENST00000416152	protein_coding
7740	ENSG00000061987	2295.07184684642	0.123643430010309	0.0903444274220647	1.36857837874914	0.171131106349273	0.440028041352726	MON2	ENST00000393630	protein_coding
7753	ENSG00000062038	12.4877695413405	2.07379944071496	1.0102556825071	2.05274711800534	0.0400971097107774	0.193766670781147	CDH3	ENST00000569117	processed_transcript
7763	ENSG00000062194	4510.85277894348	-0.0530798331242403	0.179633647986201	-0.295489368051568	0.767620073016152	0.904679231342656	GPBP1	ENST00000424459	protein_coding
7772	ENSG00000062282	29.0438827830011	0.187388450567274	0.619697410726571	0.302387015539678	0.762357051836735	0.902065208074773	DGAT2	ENST00000603276	protein_coding
7781	ENSG00000062370	192.369553386758	0.358288518478293	0.187898055201369	1.90682398545486	0.0565433842567624	0.235139499440735	ZNF112	ENST00000354340	protein_coding
7787	ENSG00000062485	12835.6397665212	-0.104990590404841	0.101603983139731	-1.03333144194212	0.301448817961968	0.587598777798399	CS	ENST00000549143	nonsense_mediated_decay
7820	ENSG00000062524	9.32891103412628	-2.23017983551862	0.710487912570143	-3.13894127691925	0.00169559423467852	0.025054268107743	LTK	ENST00000355166	protein_coding
7826	ENSG00000062582	738.934037425535	-1.03311050278755	0.190316665981854	-5.42837642440651	5.68690000751489e-08	7.69484067683493e-06	MRPS24	ENST00000317534	protein_coding
7831	ENSG00000062598	2568.89152824585	-0.230405461392041	0.209718394936449	-1.09864211702488	0.271924199309887	0.560272975177597	ELMO2	ENST00000290246	protein_coding
7849	ENSG00000062650	5778.0447190241	-0.0767535758058056	0.0603376272127018	-1.27206818284773	0.203348894725769	0.483217051595405	WAPL	ENST00000484070	processed_transcript
7856	ENSG00000062716	4729.65999934912	0.123432812073242	0.121583302249809	1.0152118735814	0.310004841857821	0.596498002658901	VMP1	ENST00000588915	processed_transcript
7874	ENSG00000062725	1959.29339469705	0.141676636495717	0.130091179782862	1.08905643512645	0.276128999590086	0.563628016810351	APPBP2	ENST00000083182	protein_coding
7880	ENSG00000062822	6261.09001330583	-0.15068087301236	0.178569799917133	-0.843820584904529	0.398769670781202	0.677175049110962	POLD1	ENST00000600859	nonsense_mediated_decay
7894	ENSG00000063046	16108.7619524451	0.0133460816386972	0.084932366272885	0.157137758246563	0.875136280434113	0.952465964796164	EIF4B	ENST00000262056	protein_coding
7908	ENSG00000063127	23.5966173766881	0.176136041471578	0.504863882174955	0.348878277275023	0.727180693995445	0.886221407331932	SLC6A16	ENST00000335875	protein_coding
7915	ENSG00000063169	2367.65131505873	-0.209268254246582	0.156801437653385	-1.33460673179015	0.182005093611208	0.455198574924011	GLTSCR1	ENST00000396720	protein_coding
7919	ENSG00000063176	1497.73405493427	0.58990727918495	0.165009777026636	3.57498379680693	0.000350249586932192	0.00813744018710494	SPHK2	ENST00000245222	protein_coding
7932	ENSG00000063177	18901.5704591744	-0.189715861253837	0.124904769517602	-1.51888404251129	0.128791686375856	0.375553138113662	RPL18	ENST00000552347	retained_intron
7948	ENSG00000063180	64.6711219996767	1.72262390278801	0.566031567943851	3.04333539036623	0.00233971406536219	0.0311296279543613	CA11	ENST00000084798	protein_coding
7952	ENSG00000063241	2059.51006119683	0.0125610920189159	0.121307176704486	0.103547806157551	0.91752820955099	0.968208723623838	ISOC2	ENST00000438389	protein_coding
7960	ENSG00000063244	22940.2163950023	-0.215023540830593	0.0935735475780426	-2.29790946689563	0.0215669423704441	0.13511683114669	U2AF2	ENST00000450554	protein_coding
7968	ENSG00000063245	12904.4276392333	-0.178282785717109	0.122448766556879	-1.45597861644686	0.145398530984047	0.401966588999073	EPN1	ENST00000270460	protein_coding
7975	ENSG00000063322	3036.20455964582	0.0131629434183077	0.16198079798932	0.081262369254259	0.935233299964361	0.975720968598403	MED29	ENST00000599417	nonsense_mediated_decay
7982	ENSG00000063438	2568.5403802961	0.0770759552567173	0.253277065542918	0.304314783067702	0.760888083658338	0.901637902523709	AHRR	ENST00000505113	protein_coding
7993	ENSG00000063587	1057.11520503228	-0.253338150977626	0.247038502487826	-1.02550067469791	0.305127007222387	0.590864305434962	ZNF275	ENST00000370251	protein_coding
7996	ENSG00000063601	1932.57277936092	-0.11289298340478	0.162240629466239	-0.695836695014009	0.486531105949027	0.744204067784385	MTMR1	ENST00000493995	protein_coding
8010	ENSG00000063660	10026.5991817111	0.816823047486496	0.516650468456954	1.58099740028505	0.113878632156133	0.349644050843743	GPC1	ENST00000264039	protein_coding
8019	ENSG00000063761	110.84389427841	0.606439664515735	0.285122088555712	2.12694732838013	0.0334244598142319	0.17441033918103	ADCK1	ENST00000238561	protein_coding
8027	ENSG00000063854	1414.36202933226	0.126439957544369	0.280307979395388	0.451075127497599	0.651935403322719	0.847527842593811	HAGH	ENST00000564445	protein_coding
8039	ENSG00000063978	6099.99087334863	-0.271571391159394	0.0856639158032416	-3.17019585916614	0.00152336216850526	0.0234264572503375	RNF4	ENST00000503659	protein_coding
8061	ENSG00000064012	759.340148847723	-0.270629085248765	0.314525188367438	-0.860436922885197	0.389548239915823	0.669580831755458	CASP8	ENST00000392263	protein_coding
8081	ENSG00000064042	247.971654156427	7.09804789524032	1.20822882928764	5.87475461864725	4.23470138338693e-09	8.13440763948092e-07	LIMCH1	ENST00000513024	protein_coding
8103	ENSG00000064102	2097.60054840642	0.274305153181733	0.117115283620794	2.34218066763944	0.0191714320223238	0.125137799917559	ASUN	ENST00000538155	protein_coding
8112	ENSG00000064115	1540.75051301937	0.239266414334992	0.168989527335166	1.41586533856884	0.15681493496508	0.419606506071656	TM7SF3	ENST00000343028	protein_coding
8131	ENSG00000064195	7.98002395632911	2.39992763674172	1.06390449234126	2.25577357179906	0.024084815265157	0.1432281275818	DLX3	ENST00000434704	protein_coding
8133	ENSG00000064199	774.831666833017	-0.448832674463661	0.232869409491209	-1.9274007498207	0.0539297062590108	0.22907081943857	SPA17	ENST00000227135	protein_coding
8137	ENSG00000064205	427.807762326303	-2.79463149472671	1.32717984174548	-2.10569163788027	0.0352311466752677	0.179654631327734	WISP2	ENST00000372868	protein_coding
8143	ENSG00000064225	12.9873869034347	0.975497758835782	1.11987662432651	0.871076096817758	0.383712604588977	0.664188025997848	ST3GAL6	ENST00000489112	retained_intron
8171	ENSG00000064300	54.4704590326423	0.139137198286934	0.675728092028239	0.205907079975475	0.836863494933343	0.937026619729496	NGFR	ENST00000172229	protein_coding
8174	ENSG00000064309	197.073717684856	-3.24376080227766	0.704922381847655	-4.60158577143701	4.19286429077206e-06	0.00027213725258666	CDON	ENST00000392693	protein_coding
8183	ENSG00000064313	3432.14431591844	-0.285400549513303	0.127145841548748	-2.24467073430695	0.024789278141064	0.145581685181476	TAF2	ENST00000378164	protein_coding
8192	ENSG00000064393	6472.96912025348	-0.564277866989736	0.293837106013727	-1.92037647880787	0.0548103623777672	0.23114906744948	HIPK2	ENST00000406875	protein_coding
8195	ENSG00000064419	5356.76780263113	-0.219844611152799	0.139804917859603	-1.57250985529404	0.115832355385571	0.3531187001841	TNPO3	ENST00000265388	protein_coding
8200	ENSG00000064489	9.6067142396485	-0.283554996518239	0.469316766578135	-0.604186802414251	0.545719454279452	0.784590239198619	BORCS8-MEF2B	ENST00000444486	protein_coding
8208	ENSG00000064490	2036.13026089462	-0.159525241248578	0.125838050176718	-1.26770274193339	0.204904125255838	0.484748993925018	RFXANK	ENST00000421262	protein_coding
8223	ENSG00000064545	1038.19267888116	0.209728707524783	0.201060940299271	1.04311014965219	0.296897280467987	0.584021952271031	TMEM161A	ENST00000450333	protein_coding
8238	ENSG00000064547	51.1898788056499	0.122891955186204	0.302386626278405	0.40640671414171	0.684443787209509	0.8643832980029	LPAR2	ENST00000586703	protein_coding
8247	ENSG00000064601	7003.19505370235	0.109950958084707	0.126384322124322	0.869973080811006	0.384315115416608	0.664710720663187	CTSA	ENST00000484855	retained_intron
8266	ENSG00000064607	4923.84552948762	-0.0826347778088696	0.101022063174108	-0.817987429799878	0.413364364987552	0.686632740785263	SUGP2	ENST00000593795	nonsense_mediated_decay
8281	ENSG00000064651	2566.67724567726	-0.110287043185482	0.121339594858006	-0.908912241832866	0.363396451327215	0.646338562653249	SLC12A2	ENST00000262461	protein_coding
8289	ENSG00000064652	892.563566329529	-0.186097596565701	0.188977783180805	-0.984759125826192	0.324742402399852	0.610544708417065	SNX24	ENST00000513613	processed_transcript
8301	ENSG00000064655	57.5296379736203	-4.73229497724369	1.98239986304636	-2.38715461267817	0.0169793487775649	0.116224533757726	EYA2	ENST00000327619	protein_coding
8311	ENSG00000064666	17836.315227849	-0.0987692766468097	0.254322103681635	-0.388362927236757	0.697747475152691	0.871252082782264	CNN2	ENST00000263097	protein_coding
8323	ENSG00000064687	136.471765625647	0.767325450658522	0.609716446120276	1.25849557698687	0.2082125857928	0.488746558315709	ABCA7	ENST00000611490	protein_coding
8342	ENSG00000064692	146.888808338063	-3.76223223624093	0.971947995921103	-3.87081639350005	0.000108471470779883	0.00337233413635607	SNCAIP	ENST00000514467	protein_coding
8364	ENSG00000064703	2453.55649548283	0.216951710861337	0.145309757554269	1.4930291985403	0.135429543970952	0.386679656136835	DDX20	ENST00000533164	nonsense_mediated_decay
8369	ENSG00000064726	4837.08463976572	-0.305125420951546	0.0797307327976725	-3.82694865887967	0.000129741562206564	0.00387207571153376	BTBD1	ENST00000261721	protein_coding
8374	ENSG00000064763	305.668630844104	-0.459351679091118	0.664644359065936	-0.6911240166646	0.489487608689231	0.746656013424568	FAR2	ENST00000551451	protein_coding
8384	ENSG00000064787	13.54646235426	-1.31988984077569	0.94852386110834	-1.39151991309255	0.164067825488922	0.429724275330979	BCAS1	ENST00000448484	protein_coding
8388	ENSG00000064886	4.20859005266556	-3.05013882045919	1.59870827450216	-1.90787704617905	0.0564071096588458	0.234727767350176	CHI3L2	ENST00000445067	protein_coding
8405	ENSG00000064932	6031.76015575198	-0.547291599318476	0.170768373934165	-3.20487679720759	0.00135120304099679	0.0214695585110819	SBNO2	ENST00000361757	protein_coding
8415	ENSG00000064933	780.986602933023	0.198125326327434	0.122973196747163	1.61112609550832	0.107152241683613	0.337324162654557	PMS1	ENST00000441310	protein_coding
8436	ENSG00000064961	5374.61582563023	-0.148219782456975	0.0985943881831201	-1.50332879171262	0.132754279095881	0.381912576809779	HMG20B	ENST00000416526	protein_coding
8452	ENSG00000064989	5.61636932739176	-0.738328965862863	1.17780219424201	-0.626870088604329	0.530744395641737	0.774822434387747	CALCRL	ENST00000392370	protein_coding
8461	ENSG00000064995	1556.1866828054	0.0557813874292989	0.109408534000598	0.509844939783162	0.610160098759392	0.821720461014683	TAF11	ENST00000361288	protein_coding
8463	ENSG00000064999	1162.86276298878	0.171997724325152	0.204657613461883	0.840416935464689	0.40067465690504	0.677635350748525	ANKS1A	ENST00000360359	protein_coding
8465	ENSG00000065000	16087.6647658028	-0.133048599239712	0.100073295644556	-1.3295115183603	0.183679268239368	0.457575644104974	AP3D1	ENST00000345016	protein_coding
8477	ENSG00000065029	1028.63985604481	-0.0917354600191968	0.168450196265892	-0.544585058686401	0.586038933190443	0.808257829285955	ZNF76	ENST00000491400	retained_intron
8488	ENSG00000065054	1719.19313843649	1.29631330815902	0.559418043401576	2.3172533018004	0.0204899375095992	0.131157547034072	SLC9A3R2	ENST00000567504	protein_coding
8497	ENSG00000065057	914.019995523004	0.16169514355218	0.133307555840019	1.21294807734851	0.225149672632488	0.509452046383609	NTHL1	ENST00000219066	protein_coding
8507	ENSG00000065060	2332.64743144518	0.221411196900196	0.273131951606571	0.810638212035785	0.417573465984349	0.690300248541566	UHRF1BP1	ENST00000192788	protein_coding
8509	ENSG00000065135	7838.60259860699	-0.202510466295625	0.074572811603633	-2.71560722924063	0.00661543495189214	0.0632272179275911	GNAI3	ENST00000369851	protein_coding
8511	ENSG00000065150	28185.4290285658	-0.0831457555453189	0.114603540888765	-0.725507736501973	0.468140600401164	0.730533100565264	IPO5	ENST00000482642	retained_intron
8540	ENSG00000065154	4907.88488913543	-0.123749210011822	0.102205702931702	-1.21078576304608	0.22597752296973	0.510138961695675	OAT	ENST00000368845	protein_coding
8548	ENSG00000065183	3283.29870108084	0.158553978955086	0.148695244194883	1.06630161451083	0.286287319921487	0.573854970724949	WDR3	ENST00000487202	processed_transcript
8552	ENSG00000065243	3581.54704394387	-0.310687926096819	0.127726433962605	-2.4324481351118	0.0149971391874944	0.107549484159918	PKN2	ENST00000316005	protein_coding
8558	ENSG00000065268	5377.79020873401	-0.430492867143546	0.197255670253271	-2.18241060746596	0.0290792421611746	0.1605365193368	WDR18	ENST00000585809	protein_coding
8569	ENSG00000065308	19042.914978685	0.214071898107829	0.194622977406341	1.09993126690731	0.271362070332628	0.559923978600231	TRAM2	ENST00000182527	protein_coding
8570	ENSG00000065320	194.28122213037	-1.25362287894792	0.677578150792729	-1.85015245471131	0.064291579430478	0.253702014071363	NTN1	ENST00000173229	protein_coding
8572	ENSG00000065325	3.75485084050681	2.72016108566636	1.41009134593942	1.92906728595952	0.0537225096113531	0.228735610341089	GLP2R	ENST00000574745	protein_coding
8576	ENSG00000065328	3501.3110818368	0.104211133051434	0.161104840226376	0.646852899670812	0.517727151725629	0.766894928547589	MCM10	ENST00000378714	protein_coding
8583	ENSG00000065357	897.968626003421	0.83877699458161	0.403270592174009	2.07993593100804	0.0375314098073075	0.186177253999173	DGKA	ENST00000546878	protein_coding
8632	ENSG00000065361	94.9506029471138	2.28500721375771	0.612994899143208	3.72761211708531	0.000193302576123278	0.00527086390711813	ERBB3	ENST00000549282	protein_coding
8653	ENSG00000065413	145.143544184483	0.726808640067983	0.283781217665272	2.56115836716606	0.0104323788840875	0.0856677614882467	ANKRD44	ENST00000424317	protein_coding
8666	ENSG00000065427	10373.5405777813	-0.272278383999579	0.0881167175108212	-3.08997420343242	0.00200173880363957	0.0279101805712908	KARS	ENST00000319410	protein_coding
8678	ENSG00000065457	1358.25836536668	0.0688210230428716	0.113317105859361	0.607331280841978	0.543631083119241	0.783472405862574	ADAT1	ENST00000568510	protein_coding
8688	ENSG00000065485	2205.19531138543	-0.0649359266967976	0.264152028598895	-0.245827855425636	0.805815493085522	0.923520517286244	PDIA5	ENST00000489923	nonsense_mediated_decay
8697	ENSG00000065491	1106.9506020333	-0.218967661793368	0.117048138305485	-1.87074877877922	0.0613799102516752	0.246551043531468	TBC1D22B	ENST00000373491	protein_coding
8698	ENSG00000065518	2146.0347717303	0.037809787846109	0.075163509513991	0.503033827060337	0.614940489499009	0.825316886530361	NDUFB4	ENST00000184266	protein_coding
8704	ENSG00000065526	7954.71988575308	-0.0559231914339442	0.118052714117923	-0.473713729089551	0.635704061729716	0.838742621369626	SPEN	ENST00000375759	protein_coding
8709	ENSG00000065534	10610.063066458	-1.24958242145819	0.413946422706763	-3.01870568970562	0.00253857010595161	0.0327819911521266	MYLK	ENST00000360772	protein_coding
8730	ENSG00000065548	4397.00236144533	-0.0177504335691249	0.0941497834189752	-0.188533981965034	0.850458079367448	0.942940604939376	ZC3H15	ENST00000337859	protein_coding
8739	ENSG00000065559	2012.29347258151	0.449172187862499	0.141019700381645	3.18517332434328	0.00144667334151582	0.0226189900213454	MAP2K4	ENST00000353533	protein_coding
8754	ENSG00000065600	630.052022838508	0.0676647162290193	0.200959767222709	0.336707775711302	0.736337201147069	0.889525439130666	TMEM206	ENST00000261455	protein_coding
8759	ENSG00000065613	6487.23986041754	-0.180723451341086	0.123726517892348	-1.46066869430795	0.144106384312307	0.400039322850964	SLK	ENST00000335753	protein_coding
8762	ENSG00000065615	926.296289111931	-0.221472080876838	0.164059469519203	-1.34994999999628	0.177032021750031	0.448342191398489	CYB5R4	ENST00000369681	protein_coding
8765	ENSG00000065618	56.5534564041185	-0.767238790927544	0.716755402983827	-1.0704332157575	0.284424354885303	0.57145177166627	COL17A1	ENST00000353479	protein_coding
8773	ENSG00000065621	132.101105741647	-0.607462719936798	0.571663743586196	-1.06262243627001	0.287953208136706	0.57569234456399	GSTO2	ENST00000338595	protein_coding
8780	ENSG00000065665	657.090126842484	0.19679901657733	0.221677073486447	0.887773433139275	0.37466263623245	0.656622455436716	SEC61A2	ENST00000379051	protein_coding
8794	ENSG00000065675	8.87615105075464	-0.748308233179164	1.04324337361616	-0.71729018568824	0.47319506169372	0.733905027963179	PRKCQ	ENST00000263125	protein_coding
8798	ENSG00000065717	565.087009526328	-0.51427487641589	0.402685829001296	-1.27711193038838	0.201562733467417	0.481236338676951	TLE2	ENST00000262953	protein_coding
8820	ENSG00000065802	3185.87290301661	0.540954499687004	0.141464475808972	3.82396001959876	0.000131325219228651	0.00391320050759723	ASB1	ENST00000463352	processed_transcript
8829	ENSG00000065809	2041.33216820739	-1.49174543773213	0.369777447726342	-4.03417095040397	5.47954161503195e-05	0.00204309979732751	FAM107B	ENST00000378470	protein_coding
8858	ENSG00000065833	764.484754139295	-0.182097632208684	0.396874917555214	-0.458828774895682	0.646357129450779	0.844297718484275	ME1	ENST00000369705	protein_coding
8859	ENSG00000065882	3506.97117537526	0.0103607429688028	0.168140590416156	0.0616195229430296	0.950865829424749	0.982078448856902	TBC1D1	ENST00000508802	protein_coding
8878	ENSG00000065883	3918.00473726745	-0.0323984734615314	0.104479773395893	-0.310093259283476	0.756490038106401	0.900007759291567	CDK13	ENST00000181839	protein_coding
8885	ENSG00000065911	6129.13893947097	-0.0880521353699214	0.164350372240264	-0.535758661022064	0.592125355839674	0.812073936378277	MTHFD2	ENST00000394053	protein_coding
8893	ENSG00000065923	2739.24752352713	0.00801874318422101	0.255976475638181	0.0313260941820114	0.975009480468916	0.991125125456157	SLC9A7	ENST00000328306	protein_coding
8898	ENSG00000065970	2978.07877200602	-0.0916567128507939	0.0881556935310642	-1.03971404658618	0.29847277265973	0.585088221503548	FOXJ2	ENST00000162391	protein_coding
8901	ENSG00000065978	53077.2354038004	-0.251406098968379	0.0852454269288943	-2.94920335348996	0.00318594266337226	0.0382918270725089	YBX1	ENST00000321358	protein_coding
8905	ENSG00000065989	1192.32581298979	0.89032794929544	0.216375966918143	4.114726612093	3.87638571063982e-05	0.00153584829058389	PDE4A	ENST00000592685	protein_coding
8914	ENSG00000066027	1488.79916093221	-0.122319160268623	0.176585411662216	-0.692691197518643	0.488503364352881	0.745712950842044	PPP2R5A	ENST00000261461	protein_coding
8919	ENSG00000066044	8715.21577147961	-0.112397984886748	0.0740038109838167	-1.51881346909726	0.128809454594251	0.375553138113662	ELAVL1	ENST00000407627	protein_coding
8924	ENSG00000066056	70.1207833153125	0.185951025082328	0.857666407290149	0.216810432939599	0.828356081036069	0.934195561398767	TIE1	ENST00000372476	protein_coding
8934	ENSG00000066084	3574.88627673606	0.157138096123644	0.174301080690704	0.90153254071031	0.367305240252611	0.649727607246969	DIP2B	ENST00000549620	retained_intron
8939	ENSG00000066117	5488.30999199651	-0.352301930468044	0.0886681917166531	-3.97326170351884	7.08950816960545e-05	0.00245336993236649	SMARCD1	ENST00000394963	protein_coding
8951	ENSG00000066135	2774.16942627767	0.26123472138768	0.1064608320932	2.45381062923672	0.014135139775036	0.103401359102388	KDM4A	ENST00000372396	protein_coding
8956	ENSG00000066136	2335.23521902636	-0.0203404769698945	0.103541314653032	-0.19644793035568	0.844259584049082	0.940134611347409	NFYC	ENST00000467203	retained_intron
8980	ENSG00000066230	5.41702294790633	-1.12291798593182	0.78083053305557	-1.43810716716928	0.150403649372651	0.40990424532597	SLC9A3	ENST00000264938	protein_coding
8983	ENSG00000066248	105.929245266795	-2.51100064343416	1.65276626878385	-1.51927147283918	0.128694177240242	0.375369648745467	NGEF	ENST00000264051	protein_coding
8992	ENSG00000066279	11203.2173734814	-0.069240432872956	0.22101025758855	-0.31329058491873	0.7540599025094	0.898921967229303	ASPM	ENST00000367409	protein_coding
8996	ENSG00000066322	5389.24637481322	-0.113671937910491	0.122904101839222	-0.924883191117511	0.355026670946837	0.638460645167799	ELOVL1	ENST00000372458	protein_coding
9013	ENSG00000066336	3.46139218955201	0.816634891669349	0.70556839538555	1.1574142166942	0.247103168417291	0.533933017293769	SPI1	ENST00000378538	protein_coding
9017	ENSG00000066379	659.913324133013	-0.373490510362911	0.21200402322042	-1.76171425753838	0.0781175877131577	0.283219039781071	ZNRD1	ENST00000471008	retained_intron
9023	ENSG00000066422	1685.99988535961	0.0288866668866368	0.1034078376506	0.279346977394892	0.77997855781972	0.911189112344345	ZBTB11	ENST00000312938	protein_coding
9026	ENSG00000066427	864.990749647443	0.0437983804617769	0.143010634048062	0.306259606170667	0.759406992045491	0.900903337571916	ATXN3	ENST00000558190	protein_coding
9079	ENSG00000066455	2321.71742110895	-0.0209209164099525	0.087266812978819	-0.239735080219216	0.810535637748494	0.925478383957176	GOLGA5	ENST00000163416	protein_coding
9082	ENSG00000066468	3.74834026980032	-1.0376640838916	1.76454372591419	-0.588063683915796	0.556489547921814	0.791035093094808	FGFR2	ENST00000358487	protein_coding
9108	ENSG00000066557	1598.90637073965	-0.187961660542092	0.120586549274763	-1.55872824682801	0.119060713255056	0.358147676869307	LRRC40	ENST00000370952	protein_coding
9109	ENSG00000066583	611.046758820484	0.0977735918929775	0.167494800812505	0.583741055953288	0.5593945406424	0.792702815662007	ISOC1	ENST00000514194	protein_coding
9111	ENSG00000066629	1961.36521361483	-0.40175368651029	0.294178530582793	-1.36567983297211	0.172039476898793	0.441461577697931	EML1	ENST00000554479	protein_coding
9131	ENSG00000066651	466.498985379119	0.256548122875811	0.160516683953055	1.59826453274378	0.109984117176241	0.343467198553468	TRMT11	ENST00000461129	nonsense_mediated_decay
9142	ENSG00000066654	2788.74303240082	-0.122238770956112	0.10454528460641	-1.16924231844903	0.2423060155812	0.528751203932228	THUMPD1	ENST00000636554	nonsense_mediated_decay
9148	ENSG00000066697	3677.63068391247	-0.233594910704305	0.121486290104185	-1.92280882479807	0.0545040634080979	0.230443921532951	MSANTD3	ENST00000395067	protein_coding
9155	ENSG00000066735	21.3088249387469	-0.330922665333102	0.964190794162153	-0.343212844736463	0.731438342226204	0.888639364368408	KIF26A	ENST00000423312	protein_coding
9157	ENSG00000066739	2393.25578184229	0.112659444554706	0.0872752490829584	1.29085216872448	0.196754943893231	0.474353141900193	ATG2B	ENST00000359933	protein_coding
9164	ENSG00000066777	3907.42272530482	-0.588713857238419	0.150343888749018	-3.9157817596511	9.01117359152602e-05	0.00296005223965513	ARFGEF1	ENST00000520381	protein_coding
9172	ENSG00000066827	604.823752764434	0.0392667039107372	0.0950064528945967	0.413305651504545	0.679382689763192	0.861842963635925	ZFAT	ENST00000520356	protein_coding
9189	ENSG00000066855	1774.84425785587	-0.255131761140912	0.180110612105413	-1.41652819985749	0.156620913699046	0.419319462552065	MTFR1	ENST00000523170	processed_transcript
9204	ENSG00000066923	98.4701241450596	0.524466504187773	0.492189172631921	1.06557911744229	0.286613943241715	0.574295648216658	STAG3	ENST00000426455	protein_coding
9223	ENSG00000066926	1436.66192181834	0.0162061935798153	0.133383685356945	0.121500568352466	0.903294564559447	0.963122294247123	FECH	ENST00000262093	protein_coding
9233	ENSG00000066933	2647.44962355169	-0.185148876950533	0.118970292604449	-1.55626142373301	0.119645940563562	0.359556190150088	MYO9A	ENST00000356056	protein_coding
9254	ENSG00000067048	1480.50033243218	-10.6022509393558	2.39435381800903	-4.42802181516008	9.51012848500701e-06	0.000515367516943176	DDX3Y	ENST00000360160	protein_coding
9263	ENSG00000067057	16449.224001691	-0.0591719532203023	0.235639942329371	-0.251111728492929	0.801727728349304	0.921733532965942	PFKP	ENST00000607886	protein_coding
9275	ENSG00000067064	2131.3430243573	-0.151782304649975	0.181633974488162	-0.83564930557563	0.403352222208271	0.679912223504563	IDI1	ENST00000381344	protein_coding
9280	ENSG00000067066	6850.53646136608	-0.368915727939596	0.461697966785708	-0.799041266107253	0.424266484377055	0.696576736332422	SP100	ENST00000264052	protein_coding
9299	ENSG00000067082	13810.9090645606	-0.937123273330122	0.275485980878201	-3.40170948206778	0.000669657839795926	0.0129792961850176	KLF6	ENST00000461124	processed_transcript
9306	ENSG00000067113	1228.41873478992	-0.336868485978768	0.349170108020114	-0.964768971458929	0.334660540507134	0.62004724203872	PLPP1	ENST00000264775	protein_coding
9312	ENSG00000067141	826.160732009749	0.55651914419723	0.809549644338404	0.687442886411296	0.491803680004782	0.748441497040772	NEO1	ENST00000339362	protein_coding
9323	ENSG00000067167	8952.87580011853	-0.417936534465945	0.176873994183777	-2.36290550453503	0.0181322923416417	0.121167334170667	TRAM1	ENST00000521425	protein_coding
9328	ENSG00000067177	42.7657880870444	-0.0653264277796474	1.15799047199298	-0.0564136142391707	0.95501231163286	0.984126714432294	PHKA1	ENST00000373542	protein_coding
9333	ENSG00000067182	7647.75919874773	-0.232108551397993	0.133969083247199	-1.73255310682172	0.0831751301606755	0.29354162570157	TNFRSF1A	ENST00000534885	nonsense_mediated_decay
9349	ENSG00000067191	570.225619293597	0.244691412477734	0.22812828098197	1.07260446370116	0.283448621151968	0.57089962569058	CACNB1	ENST00000394303	protein_coding
9361	ENSG00000067208	1095.81714031098	0.92399072364457	0.263299993444761	3.50926983155591	0.000449338788437682	0.0098643619331105	EVI5	ENST00000370331	protein_coding
9369	ENSG00000067221	1276.98468406916	-0.14222859991761	0.221358274641365	-0.642526691843992	0.520531264235028	0.768087079475472	STOML1	ENST00000541638	protein_coding
9382	ENSG00000067225	93638.7954359709	-0.246938069519288	0.0802596785904329	-3.07673882896316	0.00209278576607038	0.0287729967310665	PKM	ENST00000564440	retained_intron
9407	ENSG00000067248	4170.74535680665	0.0737900412601606	0.0947777539547893	0.778558661512065	0.436239738286122	0.705472540855385	DHX29	ENST00000251636	protein_coding
9412	ENSG00000067334	4391.31491905083	-0.0219384905775834	0.0907579441570067	-0.24172529227448	0.808993030236677	0.92469224978707	DNTTIP2	ENST00000436063	protein_coding
9419	ENSG00000067365	1286.30726170999	-0.00190795119025061	0.0995984889979738	-0.0191564270647663	0.984716317382778	0.994189631243751	METTL22	ENST00000563958	protein_coding
9437	ENSG00000067369	4116.06415517653	0.107364407518415	0.0740700063476487	1.44949909973679	0.147198251566355	0.404809303873011	TP53BP1	ENST00000382044	protein_coding
9454	ENSG00000067445	422.756469878367	0.146440153582242	0.45541235522011	0.321555073997641	0.7477897832582	0.8957418687179	TRO	ENST00000411534	protein_coding
9479	ENSG00000067533	2319.66215354079	0.151416384953681	0.15901490844163	0.952215024601049	0.340987942758938	0.625961005377665	RRP15	ENST00000366932	protein_coding
9481	ENSG00000067560	27198.6883386694	-0.108142049801638	0.0746558927612633	-1.44854003886147	0.147466076727591	0.405286813326187	RHOA	ENST00000418115	protein_coding
9487	ENSG00000067596	4328.78140280153	-0.090893756571287	0.095302379027513	-0.953740688310065	0.340214918791081	0.625548054930461	DHX8	ENST00000592258	nonsense_mediated_decay
9494	ENSG00000067601	83.8734602642857	0.199357972191496	0.241888742561368	0.824172179657837	0.409841732179461	0.684203850865906	PMS2P4	ENST00000412466	transcribed_unprocessed_pseudogene
9496	ENSG00000067606	179.258391009503	0.7915386892965	0.903837416999399	0.875753398132472	0.381164109376877	0.662602185612001	PRKCZ	ENST00000378567	protein_coding
9522	ENSG00000067646	325.718696956786	-8.36856599799204	2.14102765247861	-3.90866787185302	9.28064483304866e-05	0.00302520898391225	ZFY	ENST00000383052	protein_coding
9529	ENSG00000067704	5890.16217006504	0.0535607505390295	0.119704710282303	0.447440626293784	0.654556948140787	0.848781760129039	IARS2	ENST00000366922	protein_coding
9533	ENSG00000067715	56.3713748940952	1.55336199305313	1.72766963697513	0.899108232157632	0.368595013663754	0.651246620545631	SYT1	ENST00000393240	protein_coding
9545	ENSG00000067798	4040.14573177713	-0.318045157783396	0.378139478860366	-0.841078955156753	0.400303703897584	0.677635350748525	NAV3	ENST00000550042	protein_coding
9560	ENSG00000067829	3051.39022571274	-0.0716905060083459	0.0966094089376613	-0.742065465431067	0.458047672360905	0.722837058840498	IDH3G	ENST00000370092	protein_coding
9572	ENSG00000067836	681.87339913635	0.673449740705377	0.139193775272042	4.83821736560546	1.31008823448945e-06	0.000102120428539152	ROGDI	ENST00000322048	protein_coding
9588	ENSG00000067840	30.2787494502946	-1.29822783146193	0.78418242949414	-1.65551762272893	0.0978195447163197	0.320757458470797	PDZD4	ENST00000164640	protein_coding
9597	ENSG00000067900	9414.92716702996	-0.21171017470969	0.137055459967898	-1.54470441935899	0.12241777543187	0.364575861107593	ROCK1	ENST00000399799	protein_coding
9604	ENSG00000067955	4455.36513920015	-0.229370572623793	0.0951964113245092	-2.40944558132455	0.0159767785316147	0.112061984860952	CBFB	ENST00000561924	protein_coding
9613	ENSG00000067992	142.899437387864	-1.63258109193301	0.565137492319715	-2.88882106411268	0.00386689047036672	0.0439827415396372	PDK3	ENST00000379162	protein_coding
9616	ENSG00000068001	1709.32124271425	0.165867528762007	0.135177648085674	1.22703369315082	0.219809927491745	0.503029283897524	HYAL2	ENST00000447092	protein_coding
9626	ENSG00000068024	908.434815912568	0.179691163147987	0.217740980194177	0.825251925419558	0.409228579156992	0.683645776134043	HDAC4	ENST00000345617	protein_coding
9643	ENSG00000068028	3643.76562832179	-0.24466139293271	0.109980436417634	-2.22459012622614	0.0261087660841435	0.150228401587126	RASSF1	ENST00000327761	protein_coding
9653	ENSG00000068078	121.369612104282	-0.235192015732276	0.383549445757231	-0.613198684899527	0.539744974237325	0.781176222290923	FGFR3	ENST00000481110	protein_coding
9663	ENSG00000068079	3606.44250896152	-0.986789605308019	0.714950360942931	-1.38022114431352	0.167518565642898	0.434887618437721	IFI35	ENST00000415816	protein_coding
9671	ENSG00000068097	1332.4079064597	0.181936541703997	0.112297867038099	1.620124642637	0.10520550485872	0.3342772458323	HEATR6	ENST00000184956	protein_coding
9683	ENSG00000068120	4011.07600168725	-0.13444118444901	0.112615578254288	-1.19380627914053	0.232553754884622	0.518032872498216	COASY	ENST00000588757	processed_transcript
9697	ENSG00000068137	1029.89202923789	-0.21115363651996	0.127381730849777	-1.65764458616892	0.0973892247133524	0.320095974584369	PLEKHH3	ENST00000591476	retained_intron
9706	ENSG00000068305	2397.58865742946	0.0681163306185304	0.128635804637194	0.529528546197899	0.596438847249913	0.814673523473294	MEF2A	ENST00000560493	protein_coding
9719	ENSG00000068308	4783.94389164737	-0.126687271222388	0.104115193799167	-1.21679907225415	0.223680673110156	0.507944479764819	OTUD5	ENST00000455452	protein_coding
9727	ENSG00000068323	7114.92713310481	-0.0832663998391856	0.0998624009826266	-0.833811314567448	0.404387318430925	0.6805905318566	TFE3	ENST00000493583	nonsense_mediated_decay
9732	ENSG00000068354	1120.04339078202	0.309118113457714	0.153632288574278	2.01206475752173	0.044213111109095	0.205411521532312	TBC1D25	ENST00000376771	protein_coding
9737	ENSG00000068366	8427.63853712856	-0.0183027364556457	0.126576913093429	-0.144597747000957	0.885028476171797	0.95647273001256	ACSL4	ENST00000439581	processed_transcript
9749	ENSG00000068383	1604.6649609122	0.525319355851109	0.188370883904235	2.7887502832878	0.00529118457145952	0.0543622468339924	INPP5A	ENST00000368594	protein_coding
9756	ENSG00000068394	1812.13538858745	-0.120674753345983	0.0993861854793039	-1.21420047226898	0.22467118022109	0.508797449608056	GPKOW	ENST00000156109	protein_coding
9757	ENSG00000068400	2108.49786398471	-0.0174894703693696	0.207650527753499	-0.0842255040648455	0.932877140918946	0.975167329562714	GRIPAP1	ENST00000619149	retained_intron
9772	ENSG00000068438	4941.46983556522	0.402713680290008	0.179549058590643	2.24291724752599	0.0249021513290464	0.14600461147024	FTSJ1	ENST00000492562	processed_transcript
9785	ENSG00000068489	7298.94419522477	-0.314041383709705	0.098701946107765	-3.18171420213769	0.00146406214015558	0.0228245165821066	PRR11	ENST00000262293	protein_coding
9794	ENSG00000068615	18.5520483252803	-0.582664889563132	0.820945681524318	-0.709748406838866	0.477860168208409	0.737495240949477	REEP1	ENST00000165698	protein_coding
9803	ENSG00000068650	2941.00016272617	-0.132313930977099	0.159647788529704	-0.828786494292592	0.407225231863182	0.682749660092307	ATP11A	ENST00000487903	protein_coding
9820	ENSG00000068654	7215.92028258017	0.141798408202464	0.109473952880929	1.29527074222571	0.19522684847248	0.472453365358486	POLR1A	ENST00000263857	protein_coding
9830	ENSG00000068697	8503.33284489191	-0.330966424913019	0.176162099270373	-1.87876067714799	0.0602771785560747	0.244449240236643	LAPTM4A	ENST00000175091	protein_coding
9832	ENSG00000068724	2349.44248401332	-0.356392817899399	0.162921929891461	-2.18750672875548	0.0287055525491523	0.159085846868228	TTC7A	ENST00000409245	protein_coding
9844	ENSG00000068745	2129.13453058981	0.0213858646511438	0.108178224418464	0.197691030390897	0.843286807929729	0.939748143540022	IP6K2	ENST00000328631	protein_coding
9872	ENSG00000068784	932.472728768388	0.27278716967303	0.0950034581986105	2.87133936853912	0.00408736455412662	0.0456333995939181	SRBD1	ENST00000263736	protein_coding
9877	ENSG00000068796	3976.75379528533	-0.0782294020936665	0.0750136013014075	-1.04286956947098	0.29700870507053	0.584121619857275	KIF2A	ENST00000401507	protein_coding
9887	ENSG00000068831	40.7906405491272	0.486331601348694	0.690861914943258	0.703949068300628	0.481464492234971	0.740260382550541	RASGRP2	ENST00000464324	retained_intron
9910	ENSG00000068878	10205.7903002191	-0.0328030451102438	0.146550197127604	-0.223834875375032	0.822885791762489	0.931204904666076	PSME4	ENST00000404125	protein_coding
9919	ENSG00000068885	333.858205506006	0.10039210319709	0.168085175765012	0.59726922817656	0.55032764569946	0.78749040065211	IFT80	ENST00000326448	protein_coding
9946	ENSG00000068903	2182.65556052465	0.290176790708245	0.0900043509982386	3.224030699515	0.00126399848275236	0.0205235195154221	SIRT2	ENST00000479290	retained_intron
9965	ENSG00000068912	2598.40924411116	-0.0582586543974544	0.164449910451526	-0.354263825608023	0.723141175027511	0.884692946269422	ERLEC1	ENST00000494373	processed_transcript
9969	ENSG00000068971	1175.20873655751	0.636700338887086	0.171325077875557	3.71632890398893	0.000202138413841517	0.00541569842513874	PPP2R5B	ENST00000413292	processed_transcript
9974	ENSG00000068976	23.2592718393054	-0.267440561985319	0.32106063620541	-0.832990818015494	0.404849907758169	0.681102667775199	PYGM	ENST00000483742	retained_intron
9979	ENSG00000069011	764.60016713235	-0.626292398891552	1.19972158587935	-0.522031449848844	0.601648433519556	0.817675842778867	PITX1	ENST00000265340	protein_coding
9985	ENSG00000069020	611.592901897858	-2.07438408260707	0.731705822052727	-2.83499737201433	0.00458260626413964	0.0492704603531736	MAST4	ENST00000403625	protein_coding
10006	ENSG00000069188	19.8908337440821	0.00812990030714874	0.778878935375744	0.0104379511858627	0.991671871128746	0.996800775392996	SDK2	ENST00000392650	protein_coding
10011	ENSG00000069248	3093.20099910936	0.121871538957094	0.143848333203023	0.84722246162622	0.396871135957934	0.675707533946597	NUP133	ENST00000261396	protein_coding
10015	ENSG00000069275	28707.7858671006	0.112039424978328	0.174553315998745	0.641863629672518	0.520961730984159	0.768300704715738	NUCKS1	ENST00000367142	protein_coding
10017	ENSG00000069329	7902.06532904727	-0.232564863037131	0.100536127074424	-2.31324668857563	0.0207090799376609	0.132049539353538	VPS35	ENST00000299138	protein_coding
10028	ENSG00000069345	6069.83818222195	-0.126295368932933	0.109024761397844	-1.1584099548915	0.246696778603632	0.53353868468841	DNAJA2	ENST00000317089	protein_coding
10032	ENSG00000069399	2322.50517820922	-0.829520531088733	0.292276313691502	-2.83813806398384	0.00453775500058666	0.0490086652021192	BCL3	ENST00000403534	retained_intron
10042	ENSG00000069424	466.348585421874	-0.774645753025869	0.302507970163227	-2.56074493709335	0.010444800776016	0.0857342403262905	KCNAB2	ENST00000378111	protein_coding
10061	ENSG00000069431	1585.58317377084	2.52901626610409	0.775550022227099	3.26093249129395	0.00111046475183927	0.01875457468296	ABCC9	ENST00000261200	protein_coding
10068	ENSG00000069482	231.242389566382	-1.12211015730227	0.687817140500038	-1.631407668158	0.102804327946817	0.329813944444948	GAL	ENST00000538401	processed_transcript
10070	ENSG00000069493	126.771955400026	-0.540980897322536	0.214314304145254	-2.52424073829379	0.0115948495749022	0.091441983813902	CLEC2D	ENST00000536355	nonsense_mediated_decay
10086	ENSG00000069509	703.194800713925	0.50485081530002	0.26517942477621	1.90380839586658	0.0569351426838846	0.236188717046772	FUNDC1	ENST00000378045	protein_coding
10088	ENSG00000069667	561.084871040935	-0.497344559155764	0.56070050609954	-0.887005725419252	0.375075817994208	0.657008724012978	RORA	ENST00000335670	protein_coding
10102	ENSG00000069696	39.3663983172423	0.06351738726739	0.360183938947049	0.176347083806887	0.86002127406077	0.946080569113024	DRD4	ENST00000176183	protein_coding
10104	ENSG00000069702	4610.03980675833	0.0232501474953144	0.357261135340061	0.0650788602381382	0.948111211831857	0.981126430336938	TGFBR3	ENST00000533089	nonsense_mediated_decay
10115	ENSG00000069812	3.65970699106414	1.93678098882276	0.971910222130031	1.99275709291145	0.0462880522437794	0.210707117893866	HES2	ENST00000377837	protein_coding
10121	ENSG00000069849	6941.90273380905	-0.202125672522976	0.112766647661102	-1.79242423815262	0.0730650350771016	0.272288440091592	ATP1B3	ENST00000475483	protein_coding
10131	ENSG00000069869	4533.20067289956	-0.278409667084381	0.187845251222188	-1.48212246662052	0.13830771184267	0.391520014813579	NEDD4	ENST00000508871	protein_coding
10143	ENSG00000069943	322.318089007587	0.14187956886762	0.187611502427158	0.756241312670613	0.449504527496324	0.716396800100445	PIGB	ENST00000565367	nonsense_mediated_decay
10155	ENSG00000069956	4031.93088552187	-0.153525777708093	0.149983958440994	-1.02361465388642	0.306017320990333	0.591948987932568	MAPK6	ENST00000560802	processed_transcript
10163	ENSG00000069966	972.471001917448	0.0737134571050979	0.250755689080036	0.293965243123836	0.768784462491464	0.905685517798782	GNB5	ENST00000261837	protein_coding
10175	ENSG00000069974	985.481125856063	-0.0394350651392067	0.196306204058077	-0.200885475466378	0.840788125105735	0.938491531131542	RAB27A	ENST00000396307	protein_coding
10187	ENSG00000069998	2316.42026326534	0.0914622154921392	0.157856051799963	0.579402654818968	0.562317513191917	0.793916457462324	CECR5	ENST00000155674	protein_coding
10194	ENSG00000070010	4970.0369446238	-0.12475793049059	0.0707090058764931	-1.76438529921497	0.0776671315208494	0.282473303314505	UFD1L	ENST00000263202	protein_coding
10204	ENSG00000070018	2267.48200899806	0.136030779759348	0.14328838389833	0.949349668538856	0.342442799886487	0.627432668775155	LRP6	ENST00000261349	protein_coding
10211	ENSG00000070047	7623.06947797785	-0.0615547291858662	0.104026636159637	-0.591720846297536	0.55403753476711	0.789584229132194	PHRF1	ENST00000534320	nonsense_mediated_decay
10217	ENSG00000070061	3488.24422559388	0.340026104430164	0.0801759561467958	4.24099843359028	2.22527689962591e-05	0.000985074222603948	IKBKAP	ENST00000495759	nonsense_mediated_decay
10221	ENSG00000070081	3154.02670595221	-0.187051849883939	0.164226338913789	-1.13898812529781	0.254708107057307	0.542177719919947	NUCB2	ENST00000528644	protein_coding
10241	ENSG00000070087	5957.55793190042	0.300172550468276	0.209197237172281	1.43487817776998	0.151321815185322	0.411312385583958	PFN2	ENST00000452853	protein_coding
10258	ENSG00000070159	188.506838540591	-1.25992405109917	1.04057607346876	-1.21079475419727	0.225974076180934	0.510138961695675	PTPN3	ENST00000447271	processed_transcript
10264	ENSG00000070182	16.4858826621468	1.08170854587253	0.729747993247445	1.48230424185043	0.138259360143781	0.391462449960178	SPTB	ENST00000556626	protein_coding
10273	ENSG00000070190	1.21295586143793	2.27500501627908	2.92100932271027	0.778842093584351	0.436072738255201	0.7053886384077	DAPP1	ENST00000296414	protein_coding
10277	ENSG00000070214	3327.19023635786	0.0337091160617032	0.257030592048385	0.131148264465569	0.89565802132933	0.960061994555018	SLC44A1	ENST00000374723	protein_coding
10284	ENSG00000070269	479.729361903149	0.118474909591101	0.11975081969355	0.989345291283066	0.322494231716119	0.608085269405726	TMEM260	ENST00000556810	protein_coding
10300	ENSG00000070366	4365.34732196415	0.54744132025523	0.130376148537763	4.19893766149	2.68170127938005e-05	0.00114245784801153	SMG6	ENST00000574501	retained_intron
10320	ENSG00000070367	4323.07591891587	0.0147628752113346	0.102090353032153	0.14460597669483	0.885021978118653	0.95647273001256	EXOC5	ENST00000621441	protein_coding
10331	ENSG00000070371	546.202309776821	0.125463005718085	0.161659014440539	0.776096564440161	0.437691972043681	0.706767319187338	CLTCL1	ENST00000621271	protein_coding
10343	ENSG00000070404	2303.2842215501	1.77638155251068	0.51139678121195	3.47358766768314	0.000513549564844142	0.0107475732860475	FSTL3	ENST00000166139	protein_coding
10350	ENSG00000070413	4386.455572136	0.000976416691130813	0.109612230817954	0.00890791733590808	0.992892604285378	0.997211883665426	DGCR2	ENST00000389262	nonsense_mediated_decay
10357	ENSG00000070423	5198.11040850026	-0.17875022382308	0.146889466246665	-1.21690294335274	0.22364114562907	0.507944479764819	RNF126	ENST00000605891	nonsense_mediated_decay
10364	ENSG00000070444	1448.42324049688	0.393221496850201	0.13727488918891	2.8644823475987	0.00417691434721616	0.0463206882814477	MNT	ENST00000174618	protein_coding
10373	ENSG00000070476	1247.41388636021	0.142427939435645	0.0947715107759589	1.50285606158951	0.13287616554897	0.382042821219098	ZXDC	ENST00000514463	retained_intron
10377	ENSG00000070495	2378.78551147389	-0.18976975120533	0.158135791668947	-1.20004300862267	0.230122637524915	0.515070580910428	JMJD6	ENST00000445478	protein_coding
10385	ENSG00000070501	581.495971432002	0.22356757767327	0.170382165118697	1.31215363719273	0.189468301408493	0.46487710392494	POLB	ENST00000532157	protein_coding
10402	ENSG00000070540	883.329115968268	-0.613849389052088	0.304834898780601	-2.01371100063544	0.0440398843893765	0.205080968128365	WIPI1	ENST00000592645	nonsense_mediated_decay
10413	ENSG00000070601	9.03352812448096	2.9136579545225	1.69692191223909	1.7170253583902	0.0859745387693789	0.298861888363939	FRMPD1	ENST00000377765	protein_coding
10416	ENSG00000070610	1725.64806321608	-0.079985477780983	0.123642164759437	-0.646911010791553	0.517689539183287	0.766892015836207	GBA2	ENST00000378103	protein_coding
10424	ENSG00000070614	22782.5558971067	-0.0279497636759111	0.17283616826945	-0.161712469998396	0.871532284160844	0.951036159428814	NDST1	ENST00000522491	protein_coding
10433	ENSG00000070669	34.7952780339656	0.357608610095529	0.537848535323767	0.664887206358683	0.506122639202911	0.75846364564537	ASNS	ENST00000394309	protein_coding
10450	ENSG00000070718	922.834812631609	0.324016410927305	0.171364216638187	1.89080554437699	0.0586503068010867	0.240434965800034	AP3M2	ENST00000518421	protein_coding
10467	ENSG00000070729	2.49290794551048	-1.16477926622859	1.20338244286609	-0.967921106987767	0.333083772130354	0.618666091268184	CNGB1	ENST00000251102	protein_coding
10476	ENSG00000070731	3.95438195267869	1.64585605750672	1.78068867207607	0.924280635529541	0.35534022216161	0.638769179443923	ST6GALNAC2	ENST00000225276	protein_coding
10485	ENSG00000070756	51577.4831467808	-0.470291964488771	0.139648412900825	-3.36768570955949	0.000758019551722661	0.0142303949701233	PABPC1	ENST00000518293	protein_coding
10510	ENSG00000070759	161.775003529333	-0.0917402015743234	0.435464208065384	-0.210672197336018	0.833143071001273	0.935725935746481	TESK2	ENST00000372084	protein_coding
10514	ENSG00000070761	2323.34936593584	-0.0781817698291427	0.124216490571034	-0.629399280801883	0.529087688708088	0.773391508390826	CFAP20	ENST00000262498	protein_coding
10521	ENSG00000070770	6635.05861934751	-0.189758206450136	0.0601852927635744	-3.15289994842365	0.00161657203423246	0.0243549935185415	CSNK2A2	ENST00000566813	processed_transcript
10527	ENSG00000070778	2134.78678715697	0.130836730784284	0.101551142003286	1.28838266319104	0.197612790665787	0.475612427700356	PTPN21	ENST00000556564	protein_coding
10536	ENSG00000070785	1732.15499076522	-0.0180755605741998	0.0999771685421224	-0.180796884306482	0.856527008772947	0.944687071758503	EIF2B3	ENST00000439363	protein_coding
10546	ENSG00000070808	70.9788734389911	-1.13007930666906	0.446010230278298	-2.53375198583209	0.0112848571024429	0.0900194348171881	CAMK2A	ENST00000348628	protein_coding
10553	ENSG00000070814	13666.6879065826	-0.169255215320975	0.106368811430001	-1.59121092964697	0.111562113976398	0.345657906591009	TCOF1	ENST00000445265	protein_coding
10568	ENSG00000070831	14186.7942096433	-0.292550213780615	0.0599040593165137	-4.88364590177227	1.04142025023637e-06	8.55157071129206e-05	CDC42	ENST00000344548	protein_coding
10573	ENSG00000070882	1628.86485355498	-0.419166700975472	0.213124637918225	-1.96676792073333	0.0492099724663123	0.218199370906893	OSBPL3	ENST00000313367	protein_coding
10587	ENSG00000070950	3409.68878304868	0.243023512571522	0.126894759052937	1.91515799695193	0.0554723573114718	0.232728606708074	RAD18	ENST00000427329	protein_coding
10597	ENSG00000070961	13921.9385812476	-1.09228771482459	0.259888663286892	-4.20290635616839	2.6350962053544e-05	0.00112931194745009	ATP2B1	ENST00000359142	protein_coding
10608	ENSG00000071051	2026.04797135849	-0.388017773905651	0.229144368686173	-1.69333322974681	0.0903920564046222	0.307947306633283	NCK2	ENST00000233154	protein_coding
10614	ENSG00000071054	29392.6057082841	-0.202522798661643	0.154126865250267	-1.31400063404126	0.188845990860038	0.464015222198971	MAP4K4	ENST00000427603	protein_coding
10635	ENSG00000071082	10474.0519389991	-0.164906358355238	0.0920972852641611	-1.7905669844908	0.0733628090897149	0.273024465985847	RPL31	ENST00000264258	protein_coding
10646	ENSG00000071127	38790.8817592862	-0.0216321228287852	0.111148958624578	-0.194622811553736	0.845688243496298	0.940881383563009	WDR1	ENST00000499869	protein_coding
10664	ENSG00000071189	1488.56794224218	0.282056733553562	0.0982746893184992	2.87008522244666	0.00410361182251916	0.0457393414160105	SNX13	ENST00000428135	protein_coding
10677	ENSG00000071205	1831.32245057154	0.308355389277754	0.137292688530333	2.24597094410914	0.024705869074665	0.145304009642522	ARHGAP10	ENST00000510379	retained_intron
10684	ENSG00000071242	2646.81067034084	0.576896419946808	0.34224885492625	1.6856051134813	0.0918718836610664	0.310677727928982	RPS6KA2	ENST00000265678	protein_coding
10697	ENSG00000071243	808.710416441305	-0.245027812213751	0.137040511428123	-1.78799545959274	0.0737767403638936	0.274201393400696	ING3	ENST00000315870	protein_coding
10703	ENSG00000071246	206.660456391237	-0.679322954089717	0.33147133622878	-2.04941688719911	0.0404213673330575	0.194583395395762	VASH1	ENST00000167106	protein_coding
10708	ENSG00000071282	2101.4524013003	1.00168808428471	0.64159401991545	1.56124909707966	0.118464988807603	0.357537729293153	LMCD1	ENST00000157600	protein_coding
10715	ENSG00000071462	4164.52984090014	-0.160711871490748	0.130921488435026	-1.2275438769588	0.219618241065462	0.502984416234042	WBSCR22	ENST00000464615	processed_transcript
10733	ENSG00000071537	4858.1246911662	0.0777418662127315	0.127246390597611	0.610955374432375	0.541229123963184	0.782211700453039	SEL1L	ENST00000336735	protein_coding
10739	ENSG00000071539	5616.83199168917	-0.161467079763797	0.0995249294346701	-1.6223782391103	0.104722385604498	0.333629113563626	TRIP13	ENST00000166345	protein_coding
10746	ENSG00000071553	4716.10069223989	0.180550069822899	0.113401750660515	1.59212771206154	0.111356011551794	0.345502341004514	ATP6AP1	ENST00000369762	protein_coding
10756	ENSG00000071564	12163.4890384968	-0.264463769758633	0.198387228792508	-1.33306852143811	0.182509318424962	0.455934216975688	TCF3	ENST00000592395	nonsense_mediated_decay
10776	ENSG00000071575	301.695015196857	1.03015912185703	0.454957723615026	2.26429636949899	0.0235558927325485	0.141494674336056	TRIB2	ENST00000155926	protein_coding
10780	ENSG00000071626	14727.4883502116	-0.215476697455794	0.109205281174811	-1.97313440465273	0.0484802514133506	0.216525665124937	DAZAP1	ENST00000336761	protein_coding
10791	ENSG00000071655	8359.15614244717	0.0382028609957715	0.135711523166845	0.281500495347064	0.778326548205034	0.910495207334191	MBD3	ENST00000156825	protein_coding
10802	ENSG00000071794	2563.5805816249	0.0929475661884934	0.217107857303809	0.428117007568398	0.668565934974356	0.8563662494069	HLTF	ENST00000465259	protein_coding
10811	ENSG00000071859	6192.66349642691	-0.0205621626410173	0.127266099352978	-0.161568263233929	0.871645851161456	0.951036159428814	FAM50A	ENST00000393600	protein_coding
10818	ENSG00000071889	1700.50320458236	0.152370470385064	0.161273357123138	0.944796295576107	0.344762883465532	0.629539015012515	FAM3A	ENST00000359889	protein_coding
10840	ENSG00000071894	8002.27485993821	-0.310691620289203	0.176357369452546	-1.76171611798057	0.0781172732213835	0.283219039781071	CPSF1	ENST00000531480	retained_intron
10857	ENSG00000071967	4047.86961061982	-0.766569926397409	0.319035546901725	-2.40277277514013	0.0162712943198018	0.112922782579425	CYBRD1	ENST00000409484	protein_coding
10864	ENSG00000071994	3277.4866613696	-0.158170383799744	0.0762453161032461	-2.07449312146022	0.0380335369261836	0.187736698679175	PDCD2	ENST00000541970	protein_coding
10879	ENSG00000072041	173.830717243951	-3.64518104142659	1.14162109507991	-3.19298675991218	0.00140809402636145	0.0221769655074234	SLC6A15	ENST00000266682	protein_coding
10890	ENSG00000072042	2371.31665325307	0.100725076801328	0.119340069137077	0.84401724860434	0.398659767112803	0.67711559672618	RDH11	ENST00000381346	protein_coding
10901	ENSG00000072062	10439.9180079792	0.11706424505687	0.0776346313612981	1.50788691855924	0.131583471226465	0.37974105998849	PRKACA	ENST00000308677	protein_coding
10911	ENSG00000072071	786.166903100491	0.713273192540481	0.515341703236997	1.38407815253496	0.166334525788034	0.433300111687988	ADGRL1	ENST00000340736	protein_coding
10919	ENSG00000072110	54678.9274055191	-0.245840619484296	0.146608040421648	-1.67685632232211	0.093570580933112	0.313905001639162	ACTN1	ENST00000193403	protein_coding
10940	ENSG00000072121	2762.48953743502	0.0965589458005877	0.262227971237453	0.368225194836867	0.712705325356648	0.878936590196107	ZFYVE26	ENST00000394455	retained_intron
10951	ENSG00000072133	234.446494572126	-1.11743156845993	0.731074148219688	-1.52847911690094	0.126393624591327	0.371835421777358	RPS6KA6	ENST00000262752	protein_coding
10955	ENSG00000072134	2919.20146797001	0.422611905913148	0.129903690633257	3.2532709721563	0.00114084649477077	0.0191302973409963	EPN2	ENST00000582015	protein_coding
10982	ENSG00000072135	1590.02888046867	0.52248582132241	0.18760409276591	2.7850448975778	0.00535203117897494	0.0547781155016493	PTPN18	ENST00000175756	protein_coding
10998	ENSG00000072163	1042.13047385538	1.12578628365382	0.614047692302494	1.83338574147631	0.0667452265236484	0.258353897546041	LIMS2	ENST00000426981	protein_coding
11016	ENSG00000072195	1897.27447187646	0.565742852463357	0.378213457232721	1.49582951543484	0.134698087753766	0.385204660366147	SPEG	ENST00000312358	protein_coding
11041	ENSG00000072201	91.8838119978608	-0.226018605335395	0.631247653145286	-0.358050606935683	0.720305441769141	0.883067850322364	LNX1	ENST00000306888	protein_coding
11050	ENSG00000072210	980.979170528944	0.579048221759809	0.228583612850404	2.53320093483152	0.0113026141874795	0.0900609043071975	ALDH3A2	ENST00000446398	protein_coding
11076	ENSG00000072274	8679.87417834526	0.0339357337573369	0.394420574480632	0.0860394613085868	0.931435047930248	0.974894084853961	TFRC	ENST00000426789	protein_coding
11091	ENSG00000072310	4004.05844955655	0.843779047066788	0.26864719536327	3.14084442953448	0.0016846149149276	0.0249262759833236	SREBF1	ENST00000485080	nonsense_mediated_decay
11114	ENSG00000072315	1.54797271237171	0.245359255536079	1.84705272684103	0.1328382519733	0.894321301723332	0.960035009175764	TRPC5	ENST00000262839	protein_coding
11115	ENSG00000072364	11256.1036481617	0.0114566609395798	0.13827234520177	0.082855764996696	0.933966227462451	0.975236253892539	AFF4	ENST00000265343	protein_coding
11124	ENSG00000072401	992.007079931459	-0.112019801696596	0.165032557687846	-0.678773953855081	0.497281099441831	0.752518627101378	UBE2D1	ENST00000373910	protein_coding
11128	ENSG00000072415	2975.81411204643	-0.106687222514486	0.253451102892452	-0.420938087453331	0.673800292120859	0.858690160142644	MPP5	ENST00000261681	protein_coding
11135	ENSG00000072422	359.568195165503	0.579830670740769	0.37073802155862	1.56399030318796	0.117819845662104	0.356545692230444	RHOBTB1	ENST00000337910	protein_coding
11141	ENSG00000072501	14578.2553357024	0.648422361151148	0.149639161872195	4.33323972841387	1.46930962947557e-05	0.000721706104304508	SMC1A	ENST00000322213	protein_coding
11147	ENSG00000072506	3837.31535184688	0.472486356826343	0.198697332054306	2.3779199848401	0.0174106034775347	0.118102381177774	HSD17B10	ENST00000477706	processed_transcript
11152	ENSG00000072518	4037.46727942786	0.0278690054924626	0.0781050463510011	0.356814403095293	0.721230752991774	0.883412179795592	MARK2	ENST00000508192	protein_coding
11167	ENSG00000072571	4070.82976473546	-0.33335680578756	0.252867466966561	-1.31830642267494	0.187401091793201	0.462411511635959	HMMR	ENST00000520345	protein_coding
11175	ENSG00000072609	1680.65637382525	0.257696678506945	0.172302038672887	1.49561015349434	0.134755275680224	0.385316985776758	CHFR	ENST00000541341	retained_intron
11199	ENSG00000072657	40.6434265593923	-0.796791937440929	2.93541340873739	-0.271441131620248	0.78605177061142	0.914396617032856	TRHDE	ENST00000548156	processed_transcript
11206	ENSG00000072682	4043.49773744629	0.0446551041079698	0.391595168646913	0.114033848431449	0.909210961278949	0.965534558514996	P4HA2	ENST00000401867	protein_coding
11227	ENSG00000072736	2070.04216590214	0.213976382023618	0.132694294055575	1.61255149323904	0.106841984122087	0.336593710118989	NFATC3	ENST00000553077	retained_intron
11249	ENSG00000072756	669.829734769186	0.114336416244924	0.120499040585927	0.948857482092497	0.342693101701243	0.627570598399773	TRNT1	ENST00000251607	protein_coding
11260	ENSG00000072778	11939.6406427823	0.233091649175275	0.171446376151803	1.35956008174177	0.173969177490839	0.443473059915334	ACADVL	ENST00000543245	protein_coding
11299	ENSG00000072786	5312.461204328	-0.434364407381693	0.255987487747414	-1.69681890003267	0.0897309043821282	0.30671602746697	STK10	ENST00000176763	protein_coding
11315	ENSG00000072803	4183.34633877739	-0.34808715456827	0.122101978532275	-2.85079045198487	0.00436106995610583	0.0476534726207158	FBXW11	ENST00000296933	protein_coding
11327	ENSG00000072818	45.8611167856287	0.123072381295044	0.466788838513276	0.263657506651252	0.792043841930941	0.917368299387948	ACAP1	ENST00000158762	protein_coding
11339	ENSG00000072832	10.7789852551726	0.260235106386668	0.446849191816675	0.582377927838867	0.560312145475056	0.793117936619778	CRMP1	ENST00000506216	processed_transcript
11345	ENSG00000072840	3456.69903507234	0.434221552556472	0.15292584798452	2.83942550117772	0.00451948469712332	0.0488810807682748	EVC	ENST00000264956	protein_coding
11350	ENSG00000072849	2082.29853844156	0.478233396801134	0.103698849563262	4.61175219219173	3.99288837473587e-06	0.000261103344966771	DERL2	ENST00000158771	protein_coding
11363	ENSG00000072858	2.64568402405623	0.525270906052925	1.68424006294665	0.311874131015468	0.755136183104357	0.899208493015284	SIDT1	ENST00000264852	protein_coding
11375	ENSG00000072864	3079.01274027468	0.0351532817413088	0.145185191867423	0.242127184523125	0.808681614590395	0.924489944008596	NDE1	ENST00000396355	protein_coding
11388	ENSG00000072952	9.76614294580096	1.88343088052929	1.3598696107119	1.38500843440666	0.166049888344421	0.432929044726854	MRVI1	ENST00000423302	protein_coding
11405	ENSG00000072954	98.7865699372454	-0.282997872114855	0.38272399953522	-0.739430692766921	0.45964551051397	0.724189931394914	TMEM38A	ENST00000187762	protein_coding
11408	ENSG00000072958	5897.97081407565	-0.828952509112284	0.131332995806316	-6.31183735681159	2.75741935620489e-10	9.41636825863364e-08	AP1M1	ENST00000291439	protein_coding
11423	ENSG00000073008	5629.07754725856	0.312525080475222	0.182861511279015	1.70908070424051	0.0874360012880265	0.302343165731006	PVR	ENST00000425690	protein_coding
11429	ENSG00000073050	2590.84794081549	0.0452211962153468	0.10445383514978	0.432929974763519	0.66506564296155	0.854370612370927	XRCC1	ENST00000262887	protein_coding
11438	ENSG00000073060	2447.65608344579	-0.128022536547475	0.245201778785765	-0.522110961761535	0.601593074681025	0.817675842778867	SCARB1	ENST00000339570	protein_coding
11449	ENSG00000073111	13624.1402572047	-0.0151009990110759	0.12390779231489	-0.121872876022998	0.902999697267816	0.963122294247123	MCM2	ENST00000265056	protein_coding
11458	ENSG00000073146	9.59058639501548	1.65596827816984	0.756543764496326	2.18885985964382	0.0286070273608108	0.158698873362232	MOV10L1	ENST00000262794	protein_coding
11468	ENSG00000073150	143.52315042546	0.329590882602774	0.526996334166116	0.625413994813259	0.531699379376884	0.775413097118829	PANX2	ENST00000159647	protein_coding
11471	ENSG00000073169	1661.37301063318	-0.0294617353569685	0.134726196976192	-0.218678594202246	0.826900424775166	0.933527651520791	SELO	ENST00000380903	protein_coding
11474	ENSG00000073282	27.0562515166724	-3.72082298195598	1.08168395373492	-3.43984300507412	0.000582051714237693	0.0117912058193124	TP63	ENST00000486398	retained_intron
11488	ENSG00000073331	403.474552922794	0.0562827920204231	0.403261523049638	0.139568961587975	0.889000565603682	0.95790589088131	ALPK1	ENST00000514594	processed_transcript
11506	ENSG00000073350	24.4834103197949	1.22655141917636	0.464871619331976	2.63847343690055	0.00832802245358859	0.0737017996982744	LLGL2	ENST00000580578	protein_coding
11528	ENSG00000073417	2436.57030572367	-0.144753053457474	0.124043189236817	-1.16695688290567	0.243227782399561	0.529743117082827	PDE8A	ENST00000310298	protein_coding
11544	ENSG00000073464	220.966673187036	1.76815046489203	0.5830660904078	3.03250436610946	0.00242533588797449	0.0318745731789145	CLCN4	ENST00000380833	protein_coding
11548	ENSG00000073536	2410.88831789886	-0.0906676783801424	0.174566488103283	-0.519387652036045	0.603490440386358	0.818823403251212	NLE1	ENST00000586869	protein_coding
11555	ENSG00000073578	8355.63866837657	0.0923505418628969	0.0844559760764875	1.0934755141455	0.274185074062203	0.562166938280209	SDHA	ENST00000264932	protein_coding
11575	ENSG00000073584	2579.06973821833	0.0845263830617443	0.0851345771414147	0.992856086209718	0.320780092847136	0.606484916713803	SMARCE1	ENST00000348513	protein_coding
11594	ENSG00000073605	114.529135711075	-0.152341555842784	0.233509775224071	-0.652399051374192	0.514143776154909	0.763514538693017	GSDMB	ENST00000479136	retained_intron
11609	ENSG00000073614	4051.73437192218	0.0321026962721529	0.0861900442773327	0.372464088414393	0.709547344951237	0.876810880284911	KDM5A	ENST00000399788	protein_coding
11620	ENSG00000073670	220.226330099249	0.0351646022591809	0.413030309626625	0.0851380672061798	0.93215162690417	0.974977398085289	ADAM11	ENST00000200557	protein_coding
11625	ENSG00000073711	4387.77770019022	-0.546431874613396	0.332195273997593	-1.64491164500238	0.0999880331133565	0.324700761418981	PPP2R3A	ENST00000264977	protein_coding
11630	ENSG00000073712	11406.6063603924	0.236827119683216	0.179503750963501	1.31934357032668	0.187054277805944	0.462085829293517	FERMT2	ENST00000395631	protein_coding
11645	ENSG00000073756	330.8990034088	0.684648273527656	1.21091846697252	0.565395848028795	0.571804548008516	0.799148780692231	PTGS2	ENST00000367468	protein_coding
11650	ENSG00000073792	8619.52033982997	-0.228141642771829	0.145368563761673	-1.56940150516902	0.116554413568668	0.35403712322164	IGF2BP2	ENST00000382199	protein_coding
11661	ENSG00000073803	865.680278026225	0.278299286936059	0.183178644624256	1.51927801140203	0.128692532095827	0.375369648745467	MAP3K13	ENST00000448876	protein_coding
11676	ENSG00000073849	31.6375879326594	-0.138151988744223	0.775641770574156	-0.178113136740893	0.858634125366618	0.945351842853691	ST6GAL1	ENST00000169298	protein_coding
11698	ENSG00000073905	68.1986490309692	-0.404032598103205	0.214519212083355	-1.88343316283584	0.059641689657522	0.243071383648395	VDAC1P1	ENST00000439229	processed_pseudogene
11699	ENSG00000073910	192.053435811713	0.359921817945897	0.536905551124017	0.670363376188599	0.502626175418477	0.755871629942199	FRY	ENST00000542859	protein_coding
11707	ENSG00000073921	12448.2957537549	-0.273111572714736	0.130194945199434	-2.09771256707686	0.0359305440641825	0.182011649762505	PICALM	ENST00000532317	protein_coding
11731	ENSG00000073969	2420.06492912404	-0.0400546389315613	0.107828504094829	-0.371466146802293	0.71029036598751	0.87747269215362	NSF	ENST00000465370	protein_coding
11739	ENSG00000074047	1981.04367952994	1.44103459318557	0.322200652625385	4.4724757117765	7.73191846011467e-06	0.00043545678992384	GLI2	ENST00000482119	processed_transcript
11752	ENSG00000074054	4099.92055790936	-0.145359504940266	0.0887107069568238	-1.63857903884154	0.101300960727174	0.32723556592859	CLASP1	ENST00000409078	protein_coding
11767	ENSG00000074071	5226.616065964	-0.05488885191795	0.0868625313595014	-0.631904816252468	0.527449076037795	0.772099028500859	MRPS34	ENST00000177742	protein_coding
11770	ENSG00000074181	1104.1843249221	3.23656636192899	1.0935595537398	2.95966173114253	0.00307976999969819	0.0375187835637072	NOTCH3	ENST00000263388	protein_coding
11776	ENSG00000074201	3465.13326142176	0.0431695330105651	0.0909281805433237	0.474765169088548	0.634954361813064	0.837959032023448	CLNS1A	ENST00000526761	nonsense_mediated_decay
11788	ENSG00000074211	3.51045576068084	-2.7046595744342	1.35703081880483	-1.99307159200427	0.0462536082008546	0.210603201446177	PPP2R2C	ENST00000335585	protein_coding
11797	ENSG00000074219	2143.89312715666	-0.00410706064007554	0.199247923241258	-0.0206128152969632	0.983554517509902	0.993848808091976	TEAD2	ENST00000598810	protein_coding
11807	ENSG00000074266	1421.5859467967	-0.0287242183567623	0.134990174256021	-0.212787475200115	0.831492733374629	0.935211975419373	EED	ENST00000263360	protein_coding
11819	ENSG00000074317	12.1876688433903	0.490702786429516	0.955527152479608	0.513541436427144	0.607572633361168	0.82039274676032	SNCB	ENST00000310112	protein_coding
11825	ENSG00000074319	2387.69935109592	-0.182624360022877	0.120660974234491	-1.51353294784416	0.130144338561684	0.377684539963917	TSG101	ENST00000536719	protein_coding
11837	ENSG00000074356	3916.41326208428	0.419057905387293	0.0779508226464294	5.37592665683673	7.61898035784219e-08	9.81525409692316e-06	NCBP3	ENST00000572988	processed_transcript
11844	ENSG00000074370	179.539213855859	-0.452290264848647	0.549981131501554	-0.822374148752718	0.410863987594077	0.685006806346789	ATP2A3	ENST00000397041	protein_coding
11859	ENSG00000074410	1480.80696741427	-0.0890896054499059	0.570891324658945	-0.156053528231715	0.875990828586193	0.952612100287807	CA12	ENST00000178638	protein_coding
11865	ENSG00000074416	12023.8768118563	-1.22946787442928	0.236315416706896	-5.20265622768996	1.96460082315612e-07	2.06177668826248e-05	MGLL	ENST00000434178	protein_coding
11879	ENSG00000074527	2793.56432939201	2.29564220680643	1.15035569691039	1.99559337426853	0.0459782013153321	0.210060527308994	NTN4	ENST00000343702	protein_coding
11886	ENSG00000074582	1507.52660423119	0.0325759922238468	0.105453400797026	0.308913624194522	0.757387232745684	0.900045786858741	BCS1L	ENST00000428880	protein_coding
11906	ENSG00000074590	1521.5994981265	1.35320146403693	0.396250342591291	3.41501651503348	0.000637781444281768	0.0125418354154398	NUAK1	ENST00000261402	protein_coding
11910	ENSG00000074603	2594.10780395309	-0.147446305296823	0.0829928997903242	-1.77661348945916	0.0756318546659793	0.278096687965114	DPP8	ENST00000341861	protein_coding
11926	ENSG00000074621	526.573395111481	0.334769406264032	0.151074006325425	2.21592989030101	0.0266963040808689	0.152023368447807	SLC24A1	ENST00000434116	retained_intron
11938	ENSG00000074657	3479.8660924405	0.0480820533845276	0.212249358955094	0.22653568246913	0.820784809864349	0.930531686669894	ZNF532	ENST00000336078	protein_coding
11964	ENSG00000074660	20.1266793100805	0.128350842199569	0.506770345802183	0.253272203598255	0.800057874303229	0.921115892759093	SCARF1	ENST00000263071	protein_coding
11973	ENSG00000074695	10684.7653861415	0.0674170981811499	0.170422324811894	0.395588419859679	0.692408681302483	0.869004805130185	LMAN1	ENST00000251047	protein_coding
11978	ENSG00000074696	7151.8984931963	-0.0222911684167459	0.107541189321435	-0.207280285418071	0.835790969759879	0.936813948286654	HACD3	ENST00000562901	protein_coding
11990	ENSG00000074706	7.43243495018698	1.09710651885954	1.15393953884794	0.950748702098254	0.341731958816428	0.626515220521121	IPCEF1	ENST00000470622	processed_transcript
12003	ENSG00000074755	5113.47051087083	0.32963365167018	0.167682049189629	1.96582552075925	0.04931876874622	0.218407591584579	ZZEF1	ENST00000381638	protein_coding
12014	ENSG00000074800	77935.8585377974	-0.417037396091085	0.101176077316561	-4.12189726219819	3.75764787261474e-05	0.0014970747468784	ENO1	ENST00000234590	protein_coding
12020	ENSG00000074842	7304.18697059126	-0.0936033985035827	0.186865938680841	-0.500912039745529	0.61643302880353	0.826289107892781	MYDGF	ENST00000599761	protein_coding
12024	ENSG00000074855	445.199552714627	0.519285263314362	0.233905509461755	2.2200642665891	0.026414405411542	0.151119750225028	ANO8	ENST00000597643	nonsense_mediated_decay
12028	ENSG00000074935	440.200521330725	0.242604487221576	0.200976172616668	1.2071305969405	0.227381853224463	0.512079262040313	TUBE1	ENST00000368662	protein_coding
12039	ENSG00000074964	928.617406040006	-0.574719673919606	0.178671765478079	-3.21662279645475	0.00129709011941944	0.0208745228528054	ARHGEF10L	ENST00000361221	protein_coding
12048	ENSG00000075073	5.04516109185139	0.0277524699585181	0.771384180920285	0.0359774942823024	0.971300304295107	0.989563188434656	TACR2	ENST00000373307	protein_coding
12051	ENSG00000075089	661.879407657827	0.143082848539404	0.155852305772033	0.918066934144006	0.358583824637798	0.641811348024758	ACTR6	ENST00000551652	protein_coding
12064	ENSG00000075131	1335.24243416176	-0.0357308828065509	0.0973761980410221	-0.366936515548681	0.713666372928562	0.879224640637617	TIPIN	ENST00000261881	protein_coding
12070	ENSG00000075142	2169.48650489088	-0.0790111626575375	0.201246454291846	-0.392608967624126	0.69460831515264	0.869968144580837	SRI	ENST00000265729	protein_coding
12080	ENSG00000075151	6947.33468830492	0.033266163016607	0.127786164322343	0.260326798233746	0.794611703022351	0.918322310753948	EIF4G3	ENST00000264211	protein_coding
12094	ENSG00000075188	1319.85905868298	-0.0290169319285294	0.0935874334755033	-0.310051583326352	0.756521729989321	0.900007759291567	NUP37	ENST00000552283	protein_coding
12103	ENSG00000075213	2275.90441358583	0.590956900786487	0.575107406626297	1.02755918977494	0.304157229424002	0.589942177589973	SEMA3A	ENST00000265362	protein_coding
12110	ENSG00000075218	6396.50228095196	-0.270196106436081	0.116544172086889	-2.31840083976603	0.0204275464649941	0.130890602642367	GTSE1	ENST00000454366	protein_coding
12114	ENSG00000075223	2718.78108456972	-2.11405209929011	0.374128320921637	-5.65060697378456	1.59882271789207e-08	2.66643968625813e-06	SEMA3C	ENST00000265361	protein_coding
12123	ENSG00000075234	1818.07085667852	-0.13395480332539	0.240315273791207	-0.557412773695668	0.577245440023648	0.802874686972488	TTC38	ENST00000417709	nonsense_mediated_decay
12130	ENSG00000075239	2415.25940124413	0.118059234456415	0.117356509077405	1.00598795400897	0.31442136467512	0.600335894193922	ACAT1	ENST00000265838	protein_coding
12142	ENSG00000075240	338.348650866263	-0.0331427497212107	0.190810684632317	-0.173694412265619	0.862105629140195	0.947069057514248	GRAMD4	ENST00000447351	protein_coding
12149	ENSG00000075275	51.8671531658313	-1.16773563250078	0.625018028256643	-1.86832311982734	0.0617170459198051	0.247258943374057	CELSR1	ENST00000262738	protein_coding
12154	ENSG00000075292	3524.22825460739	0.0394869264957912	0.100539627566519	0.392749878346883	0.694504227162556	0.869968144580837	ZNF638	ENST00000494621	protein_coding
12181	ENSG00000075303	717.992434267453	-0.0239101594449758	0.128432458103985	-0.186169133550469	0.852312128641566	0.943494379757169	SLC25A40	ENST00000341119	protein_coding
12189	ENSG00000075336	1263.10488120319	0.0579642219943595	0.145867097144179	0.397376948806117	0.691089511317088	0.868285550974697	TIMM21	ENST00000169551	protein_coding
12195	ENSG00000075340	54.2108848154542	0.689960637287308	1.65603998664995	0.416632836676273	0.676946987347082	0.86031174812415	ADD2	ENST00000403045	nonsense_mediated_decay
12209	ENSG00000075391	3288.28967854339	-0.41242323056328	0.261888082598169	-1.57480717133695	0.115300960612887	0.352205717254812	RASAL2	ENST00000367649	protein_coding
12214	ENSG00000075399	1210.83245257293	-0.778429062857142	0.229037795186325	-3.39869261413331	0.000677087673918961	0.0130761797277312	VPS9D1	ENST00000561976	protein_coding
12221	ENSG00000075407	1474.1344590786	0.799838258546171	0.217502056524301	3.67738250997552	0.000235639552017217	0.00600657502618295	ZNF37A	ENST00000638053	protein_coding
12227	ENSG00000075413	4539.18422339871	-0.112294377131051	0.071767977639766	-1.56468637997163	0.117656463594875	0.35621462957784	MARK3	ENST00000440884	protein_coding
12253	ENSG00000075415	15211.7117191057	-0.114448054429569	0.0909134212090372	-1.25886863465866	0.2080777845588	0.488603520737614	SLC25A3	ENST00000401722	protein_coding
12270	ENSG00000075420	8289.40239750466	-0.118009573587216	0.174321402696656	-0.676965488813611	0.498427851141033	0.752782220964613	FNDC3B	ENST00000421757	protein_coding
12282	ENSG00000075426	13374.600421524	-0.467257284666778	0.13770501985243	-3.39317539162702	0.000690873872284465	0.0132828065132511	FOSL2	ENST00000460736	processed_transcript
12286	ENSG00000075461	4.35396679125939	-4.92052169325575	1.96275006436741	-2.50695276112072	0.0121776985310998	0.0940721745774077	CACNG4	ENST00000262138	protein_coding
12287	ENSG00000075539	3615.05479090223	-0.0729922022283076	0.121462345625074	-0.600945106507473	0.547876548665827	0.786010674046186	FRYL	ENST00000507873	protein_coding
12306	ENSG00000075568	4031.13513959814	-0.229278859432138	0.0855421598305514	-2.68030243667347	0.0073555669595821	0.0677408264045695	TMEM131	ENST00000485245	retained_intron
12315	ENSG00000075618	19838.6752791552	0.0752607808215055	0.274824651663396	0.27385018180132	0.784199757620868	0.913441991632667	FSCN1	ENST00000382361	protein_coding
12320	ENSG00000075624	144747.415534337	-0.0188915072786891	0.151653829660412	-0.12456993220014	0.900864033567378	0.962163565900188	ACTB	ENST00000464611	processed_transcript
12333	ENSG00000075643	974.153406315042	-0.776208567212854	0.345271256182717	-2.24811232708606	0.0245690282324089	0.144802204882814	MOCOS	ENST00000261326	protein_coding
12335	ENSG00000075651	158.52335960206	0.346327206852428	0.572207585459599	0.605247493484827	0.545014563314535	0.783995942441087	PLD1	ENST00000463281	processed_transcript
12352	ENSG00000075702	4039.60959564648	-0.499322162099478	0.144872316810898	-3.44663613512335	0.0005676125067948	0.0115640298022569	WDR62	ENST00000378860	processed_transcript
12359	ENSG00000075711	4837.58030516427	-0.221240555907915	0.271690678124081	-0.8143104409599	0.415467129858796	0.688399161466951	DLG1	ENST00000346964	protein_coding
12387	ENSG00000075785	18352.6644626591	-0.277694561621969	0.0796435310848806	-3.48671835413744	0.000488986024904351	0.0103990614515995	RAB7A	ENST00000265062	protein_coding
12395	ENSG00000075790	2621.2836983203	-0.333733042643713	0.166551293766201	-2.00378535102943	0.0450930587088282	0.207855660049	BCAP29	ENST00000005259	protein_coding
12412	ENSG00000075826	64.0897074049935	0.413073013885805	0.349923913398956	1.18046523278005	0.23781523041386	0.524059737543374	SEC31B	ENST00000370345	protein_coding
12425	ENSG00000075856	4622.79395871244	-0.00824662820673217	0.0629808991150434	-0.130938559509424	0.895823911181956	0.960062341851527	SART3	ENST00000228284	protein_coding
12441	ENSG00000075914	1558.6901459257	-0.304545503131992	0.139128282721655	-2.18895466237642	0.0286001354430651	0.158698873362232	EXOSC7	ENST00000461361	processed_transcript
12452	ENSG00000075945	1008.4672657733	0.227070159673199	0.157484540247955	1.44185682807775	0.149342767400862	0.408150444342245	KIFAP3	ENST00000361580	protein_coding
12458	ENSG00000075975	2443.39216979543	-0.276159849598959	0.066860875212259	-4.13036545995325	3.62187007683541e-05	0.00145919312421417	MKRN2	ENST00000170447	protein_coding
12461	ENSG00000076003	5709.044389371	-0.204524480612861	0.195923958796556	-1.04389724395696	0.296532933458445	0.583697656733585	MCM6	ENST00000264156	protein_coding
12464	ENSG00000076043	3485.46036562525	0.109135809421864	0.184022136094403	0.593058051265517	0.553142302823803	0.789092467538711	REXO2	ENST00000265881	protein_coding
12484	ENSG00000076053	1476.08598045325	-0.176787610052081	0.209592369116161	-0.843483046628005	0.398958343405892	0.677228167905505	RBM7	ENST00000540163	protein_coding
12493	ENSG00000076067	3953.03278494632	0.507018510199109	0.274145048253271	1.84945346789812	0.0643923609575477	0.253841137517439	RBMS2	ENST00000262031	protein_coding
12501	ENSG00000076108	9774.42718006615	-0.427512469317237	0.15265821395225	-2.80045507050776	0.00510306107178536	0.0529638393401869	BAZ2A	ENST00000379441	protein_coding
12518	ENSG00000076201	5261.99244795719	0.00174295684397349	0.122737470847752	0.0142006905628316	0.988669869053427	0.995494060706247	PTPN23	ENST00000602307	nonsense_mediated_decay
12524	ENSG00000076242	2534.12982318984	0.0454187752884605	0.122747888296663	0.370016754819361	0.711370006478015	0.878187427225667	MLH1	ENST00000231790	protein_coding
12547	ENSG00000076248	3198.44724762823	-0.0986616883286765	0.258415262364794	-0.381795128607381	0.702613332365115	0.873283228827057	UNG	ENST00000242576	protein_coding
12552	ENSG00000076258	19.2482171642279	-0.542055133986086	0.514469629118691	-1.05361930676967	0.292057246276412	0.579736244893437	FMO4	ENST00000497228	processed_transcript
12557	ENSG00000076321	1144.75253410412	0.0784689129089743	0.135078039557357	0.580915396507919	0.56129747504139	0.793690696180343	KLHL20	ENST00000479505	processed_transcript
12562	ENSG00000076344	44.2885131811812	0.102821416393639	0.628848042180493	0.163507571776978	0.870118811963361	0.950674730617021	RGS11	ENST00000397770	protein_coding
12570	ENSG00000076351	373.256018460903	0.622256872626096	0.226290539524684	2.74981390708214	0.00596291183141374	0.058922416281785	SLC46A1	ENST00000612814	protein_coding
12579	ENSG00000076356	1889.99533918294	0.730866075715256	0.634819313253999	1.15129779522449	0.249609743894327	0.5362646315477	PLXNA2	ENST00000367033	protein_coding
12585	ENSG00000076382	7150.47173292257	-0.322106338512215	0.11666284278289	-2.76100196796726	0.00576243291737979	0.0575280657932756	SPAG5	ENST00000580377	retained_intron
12601	ENSG00000076513	13805.6127325629	-0.262771094035647	0.173306669629517	-1.51622031972215	0.12946365166725	0.376632957773912	ANKRD13A	ENST00000553025	nonsense_mediated_decay
12611	ENSG00000076554	13.5395395347079	-0.406357706754136	2.12771023984249	-0.190983574334923	0.848538462072792	0.942232283275631	TPD52	ENST00000379096	protein_coding
12640	ENSG00000076555	206.362841344948	0.643067099397088	0.326816520735254	1.96767011028191	0.0491060070760584	0.217909540677955	ACACB	ENST00000338432	protein_coding
12655	ENSG00000076604	1976.45011454089	0.00713053572328655	0.230384605593867	0.0309505737369302	0.975308957211653	0.991246244044434	TRAF4	ENST00000262395	protein_coding
12672	ENSG00000076641	166.394501767101	-2.98464176842051	0.760816770699513	-3.92294424014386	8.74734014853967e-05	0.00290417092524201	PAG1	ENST00000220597	protein_coding
12676	ENSG00000076650	736.216854972909	0.0983196392684688	0.103877557030949	0.946495490254701	0.343895921370127	0.628596164176457	GPATCH1	ENST00000170564	protein_coding
12680	ENSG00000076662	338.528195622694	0.123077107396349	0.173344145411626	0.710015946048178	0.477694247763471	0.737397865134772	ICAM3	ENST00000589900	retained_intron
12690	ENSG00000076685	3164.21061050628	-0.145837163279427	0.132050859642154	-1.10440146830269	0.269419024152127	0.558247220033599	NT5C2	ENST00000343289	protein_coding
12704	ENSG00000076706	1374.92382026885	0.415033635805201	0.420734840129189	0.986449412360911	0.323912627800352	0.609427283154428	MCAM	ENST00000264036	protein_coding
12722	ENSG00000076716	11.4391138409697	2.24600035873044	2.86374604580404	0.784287546034775	0.432871405431979	0.702689877124271	GPC4	ENST00000370828	protein_coding
12723	ENSG00000076770	251.416423916993	-6.17206263941156	0.54950420989823	-11.2320570584066	2.83793391477963e-29	2.03517700808563e-25	MBNL3	ENST00000370857	protein_coding
12735	ENSG00000076826	4.01871153078786	1.09767332276429	1.03743258829532	1.05806713144413	0.290024838006475	0.577881376389241	CAMSAP3	ENST00000160298	protein_coding
12739	ENSG00000076864	16.9758179519472	0.48884455198882	0.453570430523138	1.07776988774378	0.281136460839183	0.568685071179179	RAP1GAP	ENST00000374763	protein_coding
12752	ENSG00000076924	4293.33128304144	-0.123656162003467	0.126696403992983	-0.976003723123157	0.329062619329218	0.614642576163292	XAB2	ENST00000358368	protein_coding
12756	ENSG00000076928	6435.37981131158	-0.110318913748166	0.118888121294817	-0.927922087982183	0.353447985912742	0.637334764997777	ARHGEF1	ENST00000354532	protein_coding
12779	ENSG00000076944	288.639679721701	0.45300081898361	0.521610060563584	0.868466414344379	0.38513905070295	0.665328424791909	STXBP2	ENST00000593535	protein_coding
12801	ENSG00000076984	3121.11261089312	0.0539100922854374	0.108274737611203	0.497900927536945	0.6185538735208	0.827893992467743	MAP2K7	ENST00000397981	protein_coding
12809	ENSG00000077044	1039.50425650487	0.0332584155276299	0.159400083524019	0.208647415938264	0.834723492542639	0.936251562408756	DGKD	ENST00000264057	protein_coding
12823	ENSG00000077063	13.2766112801248	-0.796724821914348	3.81771523255621	-0.208691527099806	0.834689054907202	0.936251562408756	CTTNBP2	ENST00000160373	protein_coding
12835	ENSG00000077092	14.2497462710861	2.74012241422832	1.24475954181903	2.201326699793	0.0277129040189808	0.155600152196986	RARB	ENST00000383772	protein_coding
12843	ENSG00000077097	8174.41281537042	-0.0192214778855806	0.0924927773486247	-0.207815987762274	0.835372648709738	0.936735492772923	TOP2B	ENST00000413971	nonsense_mediated_decay
12851	ENSG00000077147	9165.04088101724	-0.0706913845722918	0.111826321246039	-0.63215335874957	0.52728667121773	0.772000579217167	TM9SF3	ENST00000371142	protein_coding
12857	ENSG00000077150	6294.20398202748	-1.06275424065629	0.240389494894003	-4.42096790096798	9.82597709310814e-06	0.000525860873584897	NFKB2	ENST00000593908	processed_transcript
12866	ENSG00000077152	1531.7211670206	0.182038124346686	0.116561568558044	1.56173365371312	0.11835074722878	0.357411282408757	UBE2T	ENST00000367274	protein_coding
12869	ENSG00000077157	609.466031447947	0.202528392762275	0.369829537991754	0.547626330395467	0.583948506056526	0.806876567713558	PPP1R12B	ENST00000391959	protein_coding
12887	ENSG00000077232	5050.58570895696	0.0783156438471661	0.123662649418857	0.633300711372466	0.526537288844807	0.771604334323764	DNAJC10	ENST00000264065	protein_coding
12897	ENSG00000077235	9470.85158538858	0.245931683480917	0.083810072802395	2.93439291075152	0.00334200855145592	0.0397018067233698	GTF3C1	ENST00000567806	processed_transcript
12910	ENSG00000077238	2496.21701818762	-0.279256068194131	0.168629044461399	-1.65603777858123	0.0977141684690598	0.32046500403033	IL4R	ENST00000566117	protein_coding
12929	ENSG00000077254	3146.55409910379	-0.0796934611064455	0.182314213201099	-0.437121493202183	0.662023240692655	0.852639777845698	USP33	ENST00000370794	protein_coding
12947	ENSG00000077264	57.2067206418583	-0.504920300770739	0.928675152315618	-0.543699591306754	0.58664821372385	0.808581566407516	PAK3	ENST00000484442	processed_transcript
12960	ENSG00000077312	5358.80113948628	0.00684369209047715	0.0680429736875613	0.100578968254708	0.919884692930152	0.969155586224188	SNRPA	ENST00000601545	protein_coding
12971	ENSG00000077348	1783.32179723385	-0.0941663093186395	0.15781434262011	-0.596690438620753	0.550714077395344	0.787682957331176	EXOSC5	ENST00000221233	protein_coding
12976	ENSG00000077380	5324.5111772899	-0.130031589395236	0.130481614975822	-0.996551042224071	0.318982479797675	0.604339772233501	DYNC1I2	ENST00000452242	protein_coding
13001	ENSG00000077420	798.579382167006	-0.809909969215101	0.927340375095973	-0.873368604414836	0.382462197812525	0.663630029302562	APBB1IP	ENST00000376236	protein_coding
13004	ENSG00000077454	641.28143653248	0.00317418399538944	0.171042368651598	0.0185578814209188	0.985193802801205	0.994250661743934	LRCH4	ENST00000485554	protein_coding
13015	ENSG00000077458	733.336775201539	0.243692529393818	0.153782850005299	1.58465348629851	0.113045085436683	0.348331705540646	FAM76B	ENST00000358780	protein_coding
13028	ENSG00000077463	1366.21498713253	-0.0455461543483652	0.112063506847196	-0.406431635326828	0.684425479200329	0.8643832980029	SIRT6	ENST00000599365	nonsense_mediated_decay
13043	ENSG00000077514	3139.72978553388	-0.294951779439813	0.114075188028201	-2.58559099956861	0.00972122078798127	0.081664328009617	POLD3	ENST00000528481	protein_coding
13053	ENSG00000077522	668.733606976673	-1.54054185954781	1.12059220735594	-1.37475689143221	0.169206826920085	0.437155654321191	ACTN2	ENST00000366578	protein_coding
13060	ENSG00000077549	14541.0488935858	-0.190839122198098	0.0895665539225948	-2.13069626819655	0.0331141727276785	0.173403797641917	CAPZB	ENST00000264203	protein_coding
13069	ENSG00000077585	179.507368610449	0.00942455270311293	0.294493429233441	0.0320025907798514	0.974469984813572	0.990959881512535	GPR137B	ENST00000419162	nonsense_mediated_decay
13074	ENSG00000077616	5.28397265710951	-0.691651493553534	1.2503171588596	-0.553180837879873	0.580139586926261	0.804610822146182	NAALAD2	ENST00000525497	protein_coding
13084	ENSG00000077684	2930.93778875916	0.60339090743249	0.133703127411044	4.51291543523499	6.39425219695536e-06	0.000375863228866934	JADE1	ENST00000511647	protein_coding
13098	ENSG00000077713	1482.26144706378	-0.302164729361958	0.133427787400235	-2.26463119301809	0.0235353210778516	0.141494674336056	SLC25A43	ENST00000217909	protein_coding
13102	ENSG00000077721	4996.44012116071	-0.0798062635629453	0.0753502046472704	-1.05913798026873	0.289536945126033	0.577356366432613	UBE2A	ENST00000371558	protein_coding
13113	ENSG00000077782	16770.4461822526	-0.531378297270219	0.213050741438765	-2.49413962928145	0.0126262864947536	0.0963150069129544	FGFR1	ENST00000397091	protein_coding
13154	ENSG00000077935	3.49154194346233	-0.287089439327602	0.988043893773198	-0.290563446762722	0.771385219647015	0.90742390816868	SMC1B	ENST00000357450	protein_coding
13156	ENSG00000077942	9537.95643843746	-0.134922498654031	0.524557255811032	-0.25721214826287	0.797015006469137	0.920198607340186	FBLN1	ENST00000411478	protein_coding
13174	ENSG00000077943	2.38370447433976	1.37887043554497	2.22396638392576	0.620005070899939	0.535254448425361	0.7781053839635	ITGA8	ENST00000378076	protein_coding
13177	ENSG00000078018	62.8908394838887	3.45097513885958	1.06623448192453	3.2366005764798	0.00120962591740886	0.0199111644890085	MAP2	ENST00000199940	protein_coding
13193	ENSG00000078043	1052.49086353115	-0.0739543547613065	0.148099758014839	-0.49935500066041	0.617529314468698	0.827005484119804	PIAS2	ENST00000585916	protein_coding
13209	ENSG00000078053	603.98463036357	-1.75171227050572	0.97007826668382	-1.80574323811407	0.0709584554221674	0.267628419750654	AMPH	ENST00000325590	protein_coding
13218	ENSG00000078061	4007.25454548256	-0.0506303791215322	0.084585031210191	-0.598573747590367	0.549457166785846	0.78696634619737	ARAF	ENST00000377045	protein_coding
13224	ENSG00000078070	837.109310702209	0.092263823210891	0.193820631394867	0.47602684268902	0.634055254597973	0.837337471451771	MCCC1	ENST00000265594	protein_coding
13239	ENSG00000078081	46.795664082667	0.583844553340267	1.27762500952934	0.456976459434954	0.64768796581231	0.845068856051525	LAMP3	ENST00000265598	protein_coding
13244	ENSG00000078098	1226.29255108247	-0.230099725509516	0.468605989333802	-0.491030270092449	0.623405038348069	0.830953964819803	FAP	ENST00000462608	nonsense_mediated_decay
13258	ENSG00000078124	2036.4740116113	-0.00878055232947232	0.083684033964824	-0.104925060533807	0.916435273295226	0.967903214024226	ACER3	ENST00000534206	protein_coding
13272	ENSG00000078140	5339.71469505773	0.00230251380288883	0.0977344270416452	0.0235588816815565	0.981204470704535	0.992918285665827	UBE2K	ENST00000261427	protein_coding
13279	ENSG00000078142	1242.19177571836	0.165219938231837	0.143268187983986	1.15322138540836	0.248819527975943	0.535524542304366	PIK3C3	ENST00000262039	protein_coding
13295	ENSG00000078177	786.571188105238	0.47046387116945	0.205604068990576	2.28820311523608	0.0221256953877969	0.13699916012865	N4BP2	ENST00000261435	protein_coding
13299	ENSG00000078237	757.426981641149	0.291871092165935	0.12103236025881	2.41151285112355	0.0158864919766811	0.111584064115676	TIGAR	ENST00000635110	protein_coding
13303	ENSG00000078246	3519.10759037166	-0.29237434154047	0.113953549397628	-2.56573264357272	0.0102958152243279	0.084867497600073	TULP3	ENST00000540184	nonsense_mediated_decay
13311	ENSG00000078269	7853.76882611321	0.210524031750008	0.147417682589743	1.42807855917724	0.153269248058656	0.414600829137599	SYNJ2	ENST00000355585	protein_coding
13317	ENSG00000078295	3.60851972972565	-2.53909146607935	1.83325567753045	-1.38501764767461	0.166047071202975	0.432929044726854	ADCY2	ENST00000338316	protein_coding
13325	ENSG00000078304	4355.93077807243	-0.054184633970262	0.115218212979612	-0.470278374998316	0.638156145379193	0.839844002032985	PPP2R5C	ENST00000556068	processed_transcript
13358	ENSG00000078319	398.334410772454	0.0127524353776862	0.169838879057252	0.0750854895444014	0.940146692898079	0.977934015057484	PMS2P1	ENST00000431037	unprocessed_pseudogene
13359	ENSG00000078369	29283.8650832127	-0.250084959223751	0.0563655116772706	-4.43684359073418	9.12875735430915e-06	0.000502291779336591	GNB1	ENST00000378609	protein_coding
13369	ENSG00000078399	775.085404987926	-0.567099388325735	0.246403966181333	-2.30150267917521	0.0213632341230988	0.134349201673297	HOXA9	ENST00000343483	protein_coding
13376	ENSG00000078401	799.754487056123	-1.246289879931	0.458006042651152	-2.72112104180307	0.00650609339278763	0.0624426345004139	EDN1	ENST00000379375	protein_coding
13377	ENSG00000078403	1431.6233534658	-0.00167725405226942	0.13221994911556	-0.0126853327617265	0.989878840287068	0.996036357978391	MLLT10	ENST00000631589	protein_coding
13394	ENSG00000078487	86.2403261448636	-0.393450322356077	0.301580340259275	-1.30462855111119	0.192019361383723	0.468131532743733	ZCWPW1	ENST00000479315	retained_intron
13402	ENSG00000078618	10065.4808919744	-0.0918786973480659	0.0886334177258502	-1.03661462804304	0.299915493221313	0.586153880919635	NRDC	ENST00000440943	protein_coding
13417	ENSG00000078668	4578.76458446118	-0.119135870183733	0.0827145104601137	-1.44032612320401	0.149775153977738	0.408968481111442	VDAC3	ENST00000518563	protein_coding
13429	ENSG00000078674	7610.36404460902	-0.334411174917514	0.125571549609838	-2.66311259163847	0.00774215041854299	0.0703216317026359	PCM1	ENST00000325083	protein_coding
13452	ENSG00000078687	1020.29636174873	-0.152357889264694	0.219892831325543	-0.69287337993813	0.488389016689444	0.745712950842044	TNRC6C	ENST00000636222	protein_coding
13463	ENSG00000078699	911.708984651264	0.179764981151082	0.092636667860798	1.94053807528147	0.0523143315318975	0.226229251975325	CBFA2T2	ENST00000471007	processed_transcript
13473	ENSG00000078747	4080.90372642267	0.000418179700523134	0.086338793174707	0.00484347400683428	0.996135481979079	0.99822342723452	ITCH	ENST00000374864	protein_coding
13479	ENSG00000078804	870.727070216632	0.105962832181106	0.273812892627249	0.386989930110254	0.698763662884879	0.87128699384517	TP53INP2	ENST00000374810	protein_coding
13483	ENSG00000078808	12499.0293824109	-0.129071510646459	0.0939788411337033	-1.37341032395611	0.169624822081629	0.437671914399637	SDF4	ENST00000360001	protein_coding
13490	ENSG00000078814	5.64402705301408	0.0995614428835249	0.630966658433944	0.157791923792988	0.874620762810441	0.952256634165174	MYH7B	ENST00000262873	protein_coding
13499	ENSG00000078900	32.2386856295628	1.29351087146013	1.07545177785021	1.202760456676	0.229069031124338	0.513988699658159	TP73	ENST00000378295	protein_coding
13513	ENSG00000078902	3337.80186796843	-0.532600942187856	0.204551862595193	-2.60374525770939	0.00922112661109716	0.0788294338792551	TOLLIP	ENST00000317204	protein_coding
13526	ENSG00000078967	661.536356233639	0.043335146820718	0.202112461079736	0.214411059017394	0.830226518346395	0.934737756449566	UBE2D4	ENST00000450743	nonsense_mediated_decay
13537	ENSG00000079102	1251.35635395887	-0.0564035941154431	0.32345319644188	-0.174379461189149	0.861567254617049	0.947006484229867	RUNX1T1	ENST00000523629	protein_coding
13589	ENSG00000079134	1569.54669508223	-0.274270875224015	0.131778342665382	-2.08130463380055	0.0374060312986863	0.185769473074778	THOC1	ENST00000579232	retained_intron
13610	ENSG00000079150	384.435377997718	0.286637057907158	0.357990056916644	0.800684411114524	0.423314369498464	0.695842401084196	FKBP7	ENST00000424785	protein_coding
13618	ENSG00000079156	1161.09039983832	-0.549786102456264	0.449479944998143	-1.22316047373045	0.221269091363784	0.504652097063548	OSBPL6	ENST00000392505	protein_coding
13627	ENSG00000079215	492.318646250592	-2.75387241909559	0.39190058403962	-7.02696686672247	2.11071462568012e-12	1.29742612733949e-09	SLC1A3	ENST00000265113	protein_coding
13643	ENSG00000079246	23926.356899583	-0.106118401417936	0.058745798987432	-1.80639983193758	0.0708559078211009	0.267560080488282	XRCC5	ENST00000392133	protein_coding
13653	ENSG00000079257	167.271242835695	3.51816931141644	1.5033720557066	2.34018538395864	0.0192741700087025	0.125493624636329	LXN	ENST00000482640	protein_coding
13655	ENSG00000079263	8.87919349902187	1.99874405365246	0.935975909355281	2.13546527605527	0.0327230236393118	0.17234538434411	SP140	ENST00000456542	protein_coding
13669	ENSG00000079277	918.462725470351	0.195466932317082	0.179615509179564	1.08825197339541	0.276483886104546	0.564084810398596	MKNK1	ENST00000342571	processed_transcript
13697	ENSG00000079308	6274.43241099468	1.08155689411889	0.358160927222826	3.01975121213044	0.00252982398077686	0.0327279814326118	TNS1	ENST00000171887	protein_coding
13718	ENSG00000079313	4872.20517185966	-0.214437708309738	0.156130605663609	-1.373450819577	0.169612240339547	0.437671914399637	REXO1	ENST00000170168	protein_coding
13726	ENSG00000079332	11212.2226055136	-0.255013652637483	0.123980951819166	-2.05687768077016	0.0396979934004277	0.192877739389522	SAR1A	ENST00000373242	protein_coding
13734	ENSG00000079335	371.905129119097	-0.879529081321133	0.204329497838794	-4.30446455663019	1.67390087015385e-05	0.000789743493870393	CDC14A	ENST00000635056	protein_coding
13740	ENSG00000079337	206.84884022742	0.168630870007334	0.507562533320159	0.332236638713766	0.739710579824497	0.891797893771041	RAPGEF3	ENST00000449771	protein_coding
13760	ENSG00000079385	77.4810322840896	1.17279018332213	1.06667315622546	1.09948410764566	0.271556962218145	0.560087861677804	CEACAM1	ENST00000352591	protein_coding
13774	ENSG00000079387	2632.3703938516	0.00365313447819313	0.0942911636423514	0.038743126472058	0.969095189251291	0.988953320441717	SENP1	ENST00000552189	nonsense_mediated_decay
13784	ENSG00000079393	1.01189941406568	-1.63893450427207	1.9721590191108	-0.831035676327475	0.405953475399704	0.68177845533827	DUSP13	ENST00000472493	protein_coding
13799	ENSG00000079432	8489.73215399985	0.0181244143146267	0.125766477379318	0.144111647970887	0.885412306985848	0.956647266597707	CIC	ENST00000572681	protein_coding
13808	ENSG00000079435	252.730721947693	0.530118659010948	0.308781150272513	1.71681029927861	0.0860138385196159	0.29895019740081	LIPE	ENST00000244289	protein_coding
13817	ENSG00000079459	3560.73394873751	-0.103384026687992	0.138763633032957	-0.745036897840789	0.456249414335978	0.721534100266409	FDFT1	ENST00000530337	protein_coding
13843	ENSG00000079462	1929.97555433935	0.0830199707497105	0.218897161383745	0.379264720587992	0.704491294972396	0.874173821665482	PAFAH1B3	ENST00000262890	protein_coding
13851	ENSG00000079482	437.360668849198	1.53640850070134	0.395979996135122	3.88001544445964	0.000104449832287078	0.00326618269160493	OPHN1	ENST00000355520	protein_coding
13856	ENSG00000079616	6719.35233766604	-0.243960197459001	0.0708540570765716	-3.44313660395416	0.000575008788709692	0.0117036320532643	KIF22	ENST00000561482	protein_coding
13866	ENSG00000079691	857.241807770661	1.0864602394359	0.399277771145095	2.72106367534566	0.00650722257831775	0.0624426345004139	CARMIL1	ENST00000461945	protein_coding
13871	ENSG00000079739	2832.56402856202	-0.414728896136493	0.248757771155206	-1.66719975906897	0.0954746906398459	0.316786319313023	PGM1	ENST00000371084	protein_coding
13876	ENSG00000079785	8154.55642621186	0.00761846795980027	0.107206380330334	0.0710635685705047	0.943347162905247	0.979355485075448	DDX1	ENST00000381341	protein_coding
13884	ENSG00000079805	12724.226441751	-0.300903411828747	0.132346669314584	-2.2736001849318	0.0229900363400119	0.139798655121259	DNM2	ENST00000585892	protein_coding
13906	ENSG00000079819	10615.6943783658	-0.206683792000939	0.221218914774509	-0.934295298445043	0.350151588883012	0.634478335991672	EPB41L2	ENST00000452150	retained_intron
13938	ENSG00000079841	71.517778690001	-0.39224618007176	1.33140865614725	-0.294609906778599	0.768291893389929	0.905154799539506	RIMS1	ENST00000370419	retained_intron
13958	ENSG00000079931	2099.27378738865	0.577698047321997	0.423821571942059	1.36306900254	0.172860764816174	0.442202912515479	MOXD1	ENST00000367963	protein_coding
13962	ENSG00000079950	1598.59711830602	0.286812310628125	0.152639511051061	1.87901748802236	0.0602421053850985	0.244353064716254	STX7	ENST00000367941	protein_coding
13966	ENSG00000079974	642.57633497855	0.126170315814846	0.216892233019737	0.581718921227415	0.560756024481881	0.793221455105739	RABL2B	ENST00000354869	protein_coding
13981	ENSG00000079999	5273.61814190362	0.0261360819541948	0.104275404601023	0.250644742681137	0.802088785973678	0.921900744814495	KEAP1	ENST00000171111	protein_coding
13991	ENSG00000080007	3.15572012605505	0.899787520207243	2.50505723661404	0.35918840777604	0.719454148049302	0.882610283465398	DDX43	ENST00000370336	protein_coding
13994	ENSG00000080031	75.4039815167579	0.6762508098671	0.431920924869424	1.56568198234791	0.117423086423972	0.35567387371766	PTPRH	ENST00000376350	protein_coding
14001	ENSG00000080189	1869.60785615547	-0.198408815065718	0.117122027898224	-1.69403500456916	0.0902586315639562	0.307737591040722	SLC35C2	ENST00000543605	protein_coding
14014	ENSG00000080200	1567.19236850911	-0.0162227028963269	0.115172650622116	-0.140855513949696	0.887984086398346	0.95760702905363	CRYBG3	ENST00000389622	protein_coding
14017	ENSG00000080298	131.446268647248	-0.136544139210787	0.220772003423886	-0.618484849044103	0.536255782023568	0.778475498951083	RFX3	ENST00000382004	protein_coding
14029	ENSG00000080345	7141.44716057625	0.0510817765180184	0.0757187119007137	0.674625534900798	0.499913705555806	0.753728442988039	RIF1	ENST00000444746	protein_coding
14041	ENSG00000080371	3701.35089094265	-0.119849661468113	0.0926305086558752	-1.29384652213622	0.195718439593265	0.473053394006666	RAB21	ENST00000261263	protein_coding
14045	ENSG00000080493	597.891437933966	-0.589221848952644	0.572232994991083	-1.02968870042495	0.303156161594622	0.588956263368855	SLC4A4	ENST00000264485	protein_coding
14051	ENSG00000080503	3477.05894641575	0.197054783960572	0.199764448998699	0.986435699386407	0.323919354042525	0.609427283154428	SMARCA2	ENST00000637383	protein_coding
14116	ENSG00000080511	6.90707661413138	1.70499868768356	0.800131506920915	2.1308980747987	0.0330975400352164	0.173377276921755	RDH8	ENST00000591589	protein_coding
14119	ENSG00000080546	388.884777219018	-0.186474342344628	0.118804618532095	-1.56958832618323	0.116510916109802	0.35403712322164	SESN1	ENST00000436639	protein_coding
14126	ENSG00000080561	223.31149699821	1.41177490193564	0.393732775149402	3.58561692355924	0.000336282291434237	0.00792418096157302	MID2	ENST00000451923	protein_coding
14130	ENSG00000080573	7872.31637521344	1.52855562614441	0.594769390881606	2.56999712759038	0.0101699358221813	0.0841523074147728	COL5A3	ENST00000264828	protein_coding
14132	ENSG00000080603	960.706856339619	0.162485144352727	0.127936498494982	1.27004526670785	0.204068506264218	0.483776934088967	SRCAP	ENST00000411466	protein_coding
14137	ENSG00000080608	3953.57972941257	-0.0026295122962751	0.141802882677729	-0.0185434332971292	0.985205328752744	0.994250661743934	PUM3	ENST00000490444	nonsense_mediated_decay
14141	ENSG00000080802	1569.60145038325	-0.0701385221144702	0.106955090805955	-0.655775443561824	0.511968618708155	0.762195893909573	CNOT4	ENST00000451834	protein_coding
14153	ENSG00000080815	3719.3650382569	-0.285078209762235	0.147311483118569	-1.93520697590683	0.0529649020545281	0.227488395765146	PSEN1	ENST00000557356	protein_coding
14178	ENSG00000080819	1439.0251654786	0.203338089618817	0.240003397253505	0.847230047348205	0.39686690858697	0.675707533946597	CPOX	ENST00000512905	nonsense_mediated_decay
14183	ENSG00000080822	1327.01672278689	-0.297182065973794	0.247276463668529	-1.20182107736773	0.229432857391728	0.514259175630395	CLDND1	ENST00000502288	protein_coding
14214	ENSG00000080823	4645.88397809757	-0.262289523374314	0.698640213302575	-0.375428608860679	0.707341731503639	0.875540018771812	MOK	ENST00000559512	processed_transcript
14255	ENSG00000080824	64857.9354378024	-0.150261591070972	0.133353776619154	-1.12678916848455	0.259831631155161	0.548136893999721	HSP90AA1	ENST00000216281	protein_coding
14265	ENSG00000080839	3152.54591220323	-0.286718354807104	0.131003606367872	-2.18862947942035	0.0286237813791618	0.158714441389507	RBL1	ENST00000373664	protein_coding
14269	ENSG00000080845	8824.07823970619	0.0815221899014086	0.120212534761568	0.678150494564492	0.497676277567773	0.752689450656807	DLGAP4	ENST00000373913	protein_coding
14285	ENSG00000080854	15.0763397999622	1.24295773804153	0.755045235845177	1.64620300749292	0.0997219702941751	0.324277277646446	IGSF9B	ENST00000564347	processed_transcript
14292	ENSG00000080947	128.382791836246	0.582535349745651	0.267246089346272	2.17977127811534	0.0292744199766963	0.161401557826843	CROCCP3	ENST00000263511	processed_transcript
14298	ENSG00000080986	3648.35768012835	-0.273264207476404	0.1393566192371	-1.96089865678698	0.0498908460578533	0.220001307129435	NDC80	ENST00000261597	protein_coding
14303	ENSG00000081014	1614.84471432799	0.213614220896115	0.121918894906389	1.75210102634321	0.0797564378343807	0.286929473392447	AP4E1	ENST00000561441	nonsense_mediated_decay
14310	ENSG00000081019	1063.41850572351	-0.110173503361152	0.13746048299698	-0.801492188584643	0.422846764453847	0.695339393905072	RSBN1	ENST00000261441	protein_coding
14316	ENSG00000081026	1285.33241655671	0.0262472206950034	0.193737040104392	0.135478588301239	0.892233492229539	0.959008360902592	MAGI3	ENST00000369617	protein_coding
14322	ENSG00000081041	314.027683368783	-3.10083957228411	1.14493153743742	-2.70831876919417	0.00676250347460767	0.0640636282486612	CXCL2	ENST00000508487	protein_coding
14325	ENSG00000081051	39.6686352586222	0.307890701500863	0.577762616537954	0.532901736262885	0.594101603273581	0.813368868642681	AFP	ENST00000513720	processed_transcript
14332	ENSG00000081052	60.674912992317	0.828819830231707	1.06397769087086	0.778982338956117	0.435990118396588	0.705384710318862	COL4A4	ENST00000396625	protein_coding
14333	ENSG00000081059	402.133736430664	-0.0403583244701389	0.566212309854773	-0.0712777235106216	0.943176724190585	0.979355485075448	TCF7	ENST00000342854	protein_coding
14357	ENSG00000081087	1503.21643940233	-0.17367693530186	0.202169794261266	-0.859064708140407	0.390304816838263	0.670054085648661	OSTM1	ENST00000193322	protein_coding
14364	ENSG00000081148	6.0408293484154	0.638608797204137	0.652633816295923	0.978510125063108	0.327822086085549	0.613450472627572	IMPG2	ENST00000193391	protein_coding
14365	ENSG00000081154	5155.53612036602	-0.0251891553916807	0.101257413729299	-0.248763566675929	0.803543674877036	0.922655663695174	PCNP	ENST00000265260	protein_coding
14373	ENSG00000081177	891.245423591347	0.406886429597125	0.166223519724859	2.44782706003713	0.0143720620506677	0.104424364389755	EXD2	ENST00000409018	protein_coding
14386	ENSG00000081181	300.675222952167	0.755755005613	0.575963757786657	1.31215722412336	0.189467091397347	0.46487710392494	ARG2	ENST00000261783	protein_coding
14390	ENSG00000081189	198.756609340001	-3.01979202465847	1.01604922896668	-2.97209223585515	0.00295777811922124	0.0364245211545082	MEF2C	ENST00000504921	protein_coding
14446	ENSG00000081237	27.3389353002656	0.760567688127443	1.01801485123238	0.74710863717432	0.454997986969468	0.720566594347883	PTPRC	ENST00000367379	protein_coding
14460	ENSG00000081277	140.70261446709	2.44508478494172	0.636697018704131	3.84026422790263	0.000122901957890269	0.00372410242542428	PKP1	ENST00000367324	protein_coding
14465	ENSG00000081307	2331.05388271905	0.0308823730408904	0.0679405163906796	0.454550166550206	0.649432893098446	0.84575661392978	UBA5	ENST00000356232	protein_coding
14479	ENSG00000081320	2618.70238481582	-1.05432968840952	0.212668766261768	-4.9576141665851	7.13641079272432e-07	6.19083636268835e-05	STK17B	ENST00000263955	protein_coding
14484	ENSG00000081377	961.769123602369	-1.09735980142251	0.242455660366557	-4.52602261280871	6.01041514808676e-06	0.000358374355774332	CDC14B	ENST00000474602	nonsense_mediated_decay
14497	ENSG00000081386	676.746907683523	0.19061360102709	0.123016806213482	1.54949235713615	0.121263407373092	0.362304465684847	ZNF510	ENST00000375231	protein_coding
14501	ENSG00000081479	4.05562840874955	-0.796653996547827	2.11865625431684	-0.376018523497909	0.70690312512477	0.875268717884508	LRP2	ENST00000263816	protein_coding
14506	ENSG00000081665	187.094442636741	0.730338424212416	0.275128214949876	2.65453844617671	0.00794169891186962	0.0716685026803536	ZNF506	ENST00000591639	nonsense_mediated_decay
14518	ENSG00000081692	1706.72404919242	0.0607859512778257	0.17823275467775	0.341048150143494	0.73306733374338	0.888935318868399	JMJD4	ENST00000485807	retained_intron
14525	ENSG00000081721	1785.90276722304	-0.0215497885973905	0.145603709467262	-0.148003019127998	0.88234038556565	0.955728076480687	DUSP12	ENST00000484291	nonsense_mediated_decay
14530	ENSG00000081760	2174.01703269522	0.190512023743633	0.123943311940994	1.53708998702835	0.124271274627264	0.367905903719686	AACS	ENST00000316519	protein_coding
14542	ENSG00000081791	2416.37426633643	0.148853080773376	0.109157145487628	1.36365860529256	0.172675037930456	0.44202038202188	KIAA0141	ENST00000432126	protein_coding
14549	ENSG00000081803	94.4263518891129	-0.175102497109139	0.878818264924022	-0.199247676223795	0.842069006766217	0.939112574661111	CADPS2	ENST00000462699	protein_coding
14557	ENSG00000081818	5.04890131413747	-0.0793451514623138	1.1312791516574	-0.0701375530045505	0.944084177309621	0.979445663171339	PCDHB4	ENST00000194152	protein_coding
14559	ENSG00000081853	37.3399284433714	1.47428098585829	0.550706975560841	2.67706975085413	0.00742691717303273	0.068224891571574	PCDHGA2	ENST00000528330	protein_coding
14561	ENSG00000081870	1370.10183031845	0.0340176548933309	0.185598706406126	0.183286055986262	0.854573574780175	0.944244760639119	HSPB11	ENST00000371378	protein_coding
14567	ENSG00000081913	2331.46862255489	-0.277411336189452	0.259205698369175	-1.07023625612716	0.284512978575868	0.571576451683745	PHLPP1	ENST00000262719	protein_coding
14574	ENSG00000081923	8692.88621737271	0.299906519147173	0.264592323395116	1.13346644112317	0.257018426300146	0.545153743805712	ATP8B1	ENST00000283684	protein_coding
14579	ENSG00000082014	565.496147956487	0.661446842110278	0.325711029273186	2.03077815199036	0.0422775042933032	0.199771189845404	SMARCD3	ENST00000496530	processed_transcript
14594	ENSG00000082068	1843.26008268129	-0.441269924247266	0.11097880901551	-3.97616381146777	7.00358909115446e-05	0.00243475525641777	WDR70	ENST00000265107	protein_coding
14601	ENSG00000082074	7.57603938757304	-0.252265663331	1.40193138387459	-0.179941519415737	0.857198479380763	0.945030157849751	FYB	ENST00000351578	protein_coding
14611	ENSG00000082126	291.688883228455	0.0981205062346046	0.746130781220176	0.131505774462413	0.895375218885921	0.960035009175764	MPP4	ENST00000409474	protein_coding
14623	ENSG00000082146	1113.84480858668	0.260127382460422	0.198461149989473	1.31072193461652	0.18995172525771	0.465446630659951	STRADB	ENST00000458269	protein_coding
14633	ENSG00000082153	11533.7684181525	-0.190969801503093	0.069133734790538	-2.76232438594118	0.00573914267439021	0.0574555214038302	BZW1	ENST00000450637	protein_coding
14646	ENSG00000082196	4.61207987576121	-1.33395616368614	0.903956340487767	-1.47568649495433	0.140028073081503	0.394005226821273	C1QTNF3	ENST00000382065	protein_coding
14652	ENSG00000082212	3092.59179338919	0.1298034202818	0.1523176511214	0.852188957262371	0.394109224621304	0.673462606283489	ME2	ENST00000321341	protein_coding
14657	ENSG00000082213	1217.38697837535	0.212736223447431	0.0996054457148589	2.1357890818182	0.0326966094648345	0.17234538434411	C5orf22	ENST00000325366	protein_coding
14667	ENSG00000082258	1313.47065880717	0.106033863269025	0.0850829310086811	1.24624130847357	0.212675817814439	0.494168651523906	CCNT2	ENST00000419781	nonsense_mediated_decay
14677	ENSG00000082269	387.422687092643	-0.149051592572298	0.220423124677969	-0.676206694692573	0.498909422660483	0.753072147556138	FAM135A	ENST00000505675	retained_intron
14693	ENSG00000082397	1066.96017288242	2.19073560936252	1.69900168369124	1.28942521387203	0.197250300420902	0.475158768699505	EPB41L3	ENST00000341928	protein_coding
14729	ENSG00000082438	436.550923695458	-1.91159378328693	0.439482055404592	-4.34965150403489	1.36354052160738e-05	0.000677487546925202	COBLL1	ENST00000495084	processed_transcript
14754	ENSG00000082458	296.719227161992	0.127082487256417	0.390933806059506	0.325074182090749	0.745124928421643	0.894166538937039	DLG3	ENST00000194900	protein_coding
14764	ENSG00000082482	4045.3752591353	-0.835802672305799	0.465223393918077	-1.7965620027547	0.0724051811939621	0.27072038029317	KCNK2	ENST00000486921	nonsense_mediated_decay
14773	ENSG00000082497	138.856571145483	1.34353534492805	1.0255068855986	1.31011830714702	0.190155816150386	0.465681528589573	SERTAD4	ENST00000367012	protein_coding
14777	ENSG00000082512	532.232366109582	0.786159615847372	0.210954943965075	3.72667073390574	0.000194025658433357	0.00528388356396867	TRAF5	ENST00000462410	processed_transcript
14784	ENSG00000082515	1824.08188231714	0.000979396914113778	0.09878505279998	0.00991442415986618	0.992089563627591	0.996862120960441	MRPL22	ENST00000523037	protein_coding
14791	ENSG00000082516	4036.59436579783	0.0413183862284866	0.147173583457776	0.280745941341715	0.778905269118643	0.910632027259791	GEMIN5	ENST00000285873	protein_coding
14794	ENSG00000082641	13899.3519936018	0.115603888875458	0.151534298376009	0.762889260810146	0.445529441379417	0.713231384661301	NFE2L1	ENST00000579889	protein_coding
14817	ENSG00000082701	5243.26762597795	-0.440303854999816	0.202012965356089	-2.17958215812382	0.0292884485337917	0.161401557826843	GSK3B	ENST00000264235	protein_coding
14821	ENSG00000082781	6605.72395751611	0.483436319074323	0.273964430729863	1.76459519867747	0.0776318229971989	0.282457473357304	ITGB5	ENST00000296181	protein_coding
14834	ENSG00000082805	6643.52556577208	-0.0923392951574841	0.177880785305527	-0.519107755224281	0.603685600547754	0.818823403251212	ERC1	ENST00000545318	protein_coding
14859	ENSG00000082898	17015.2327521933	-0.104057213452513	0.0685113908916009	-1.51883084109551	0.128805080681862	0.375553138113662	XPO1	ENST00000401558	protein_coding
14883	ENSG00000082996	1033.89352975228	-0.0486877476013606	0.13936991468577	-0.349341877055276	0.726832663065852	0.886209771595375	RNF13	ENST00000392894	protein_coding
14899	ENSG00000083093	1261.94516245956	0.294857447522055	0.0929332774682417	3.17278649322163	0.00150983512405822	0.0232683329935448	PALB2	ENST00000566069	protein_coding
14905	ENSG00000083097	672.655878046246	0.44219268011524	0.193715981222412	2.28268559632953	0.0224488948353862	0.137949685739099	DOPEY1	ENST00000349129	protein_coding
14912	ENSG00000083099	2004.04011991755	0.0276252689112374	0.117574098349441	0.234960499795904	0.814239391618907	0.927590482991219	LYRM2	ENST00000520897	processed_transcript
14923	ENSG00000083123	648.270106424827	0.0805798265646218	0.201704827164135	0.399493793468071	0.689529396014007	0.867245469177757	BCKDHB	ENST00000369760	protein_coding
14929	ENSG00000083168	5389.19000369338	-0.0745218415345098	0.109420341410532	-0.681060217632776	0.495833388199877	0.751933561192109	KAT6A	ENST00000265713	protein_coding
14937	ENSG00000083223	1483.71343596331	-0.0624711652029543	0.126500833056112	-0.493839951040039	0.621419215891267	0.829973492096146	ZCCHC6	ENST00000277141	protein_coding
14944	ENSG00000083290	928.144467930448	0.404964825893661	0.161901453453733	2.50130444943405	0.0123736755850619	0.095008589152707	ULK2	ENST00000570983	retained_intron
14955	ENSG00000083312	11995.9203882712	-0.0469242657315011	0.0993524942330313	-0.472300832442518	0.636712076271216	0.839300509092515	TNPO1	ENST00000337273	protein_coding
14969	ENSG00000083444	12846.543008613	0.474732306774359	0.342991203537081	1.38409469945207	0.166329459740992	0.433300111687988	PLOD1	ENST00000485046	processed_transcript
14978	ENSG00000083454	23.1499087151743	1.3902035112165	0.606705988672809	2.29139572902126	0.0219405363755945	0.136345667124362	P2RX5	ENST00000552276	protein_coding
14989	ENSG00000083457	647.487466000985	0.677541059305672	0.114240731863877	5.93081861654205	3.01428053115143e-09	6.29604187836814e-07	ITGAE	ENST00000572179	processed_transcript
14998	ENSG00000083520	4023.97520695881	-0.0200923024117198	0.0886220509363491	-0.22671899599966	0.820642255042706	0.930531686669894	DIS3	ENST00000377767	protein_coding
15003	ENSG00000083535	664.091769041035	-0.155395096854882	0.202647301441448	-0.766825394414548	0.443185335745233	0.711703315161822	PIBF1	ENST00000326291	protein_coding
15011	ENSG00000083544	639.327274856658	0.154832889415774	0.134297674405599	1.15290819517958	0.248948067984819	0.53564043750629	TDRD3	ENST00000484389	nonsense_mediated_decay
15020	ENSG00000083635	1289.8596711385	-0.00737892549356922	0.0928107461761125	-0.0795050767027278	0.936630893772786	0.976440955496142	NUFIP1	ENST00000379161	protein_coding
15021	ENSG00000083642	3713.32230557097	0.0329638881546381	0.106519228095713	0.309464204200001	0.756968437544018	0.900023609987788	PDS5B	ENST00000315596	protein_coding
15030	ENSG00000083720	3578.04513833683	0.210296970550566	0.163101706509903	1.289360945698	0.197272632092869	0.475159360372366	OXCT1	ENST00000196371	protein_coding
15038	ENSG00000083750	247.050962653805	0.201340258817663	0.152520051296122	1.32009042159811	0.186804830360369	0.461944726479652	RRAGB	ENST00000374941	protein_coding
15044	ENSG00000083799	3994.88280461816	-0.496601200918548	0.223708164617198	-2.21986176395624	0.0264281527281285	0.151119750225028	CYLD	ENST00000569681	protein_coding
15060	ENSG00000083807	122.014573921938	0.66110948345774	0.421253682997113	1.56938564608887	0.116558106619006	0.35403712322164	SLC27A5	ENST00000595851	nonsense_mediated_decay
15068	ENSG00000083812	886.608769469376	0.0179645182459746	0.137296245366488	0.130844934601245	0.89589797586328	0.960062341851527	ZNF324	ENST00000536459	protein_coding
15072	ENSG00000083814	147.965891511249	0.225761121713653	0.25358061994291	0.890293279370007	0.37330842886061	0.655168000222377	ZNF671	ENST00000600125	nonsense_mediated_decay
15078	ENSG00000083817	218.289894801622	-0.362731834442585	0.180464541192634	-2.00998950843974	0.0444322992811047	0.205927722260596	ZNF416	ENST00000196489	protein_coding
15079	ENSG00000083828	336.139848584969	-0.375522964413669	0.17183244320872	-2.18540199627803	0.0288593846347722	0.15971315505624	ZNF586	ENST00000391702	protein_coding
15085	ENSG00000083838	497.719777184791	0.114289283934027	0.152976566851542	0.747103208591028	0.455001263559356	0.720566594347883	ZNF446	ENST00000596341	protein_coding
15093	ENSG00000083844	834.19585034939	-0.168255894808806	0.101242556158758	-1.661908797966	0.0965310623821953	0.318718427883755	ZNF264	ENST00000263095	protein_coding
15099	ENSG00000083845	17981.4807566497	-0.278581526828211	0.142190125594185	-1.9592185158011	0.050087201626178	0.220509199213685	RPS5	ENST00000601521	protein_coding
15108	ENSG00000083857	16252.6573292624	0.526740847998425	0.210587222138507	2.50129539033464	0.0123739921356273	0.095008589152707	FAT1	ENST00000441802	protein_coding
15120	ENSG00000083896	3593.12996100363	-0.0881559848758762	0.0858429242922199	-1.02694526779845	0.3044462370061	0.590257706202405	YTHDC1	ENST00000344157	protein_coding
15127	ENSG00000083937	1907.84072590199	0.443632017264982	0.208571960438036	2.12699739856345	0.0334202993418641	0.17441033918103	CHMP2B	ENST00000471660	protein_coding
15132	ENSG00000084070	3111.67652139166	-0.425729937172094	0.222465997507634	-1.91368542582552	0.0556603623684253	0.233108241384914	SMAP2	ENST00000435168	protein_coding
15138	ENSG00000084072	2038.19819752056	0.0566659050613904	0.108173600816593	0.523842274211307	0.600388247609527	0.817144940368329	PPIE	ENST00000470018	protein_coding
15153	ENSG00000084073	3592.10613092377	0.00124151948724285	0.113131972621085	0.0109740814950792	0.991244125552108	0.996757472172379	ZMPSTE24	ENST00000372759	protein_coding
15157	ENSG00000084090	9920.99263173784	0.00463286699059874	0.0656488633892881	0.0705704067277833	0.943739663681901	0.979396731549074	STARD7	ENST00000337288	protein_coding
15163	ENSG00000084092	1534.18466571176	0.164414963374586	0.100005063046673	1.644066393897	0.100162488732874	0.325120063759664	NOA1	ENST00000264230	protein_coding
15164	ENSG00000084093	2639.44073128897	-0.00228313183633676	0.126789835729855	-0.0180072150357646	0.985633097578904	0.994512804815599	REST	ENST00000309042	protein_coding
15173	ENSG00000084110	5.01750495447855	1.71919120220434	0.80195703734102	2.14374476705699	0.0320533430844972	0.170312576715207	HAL	ENST00000261208	protein_coding
15184	ENSG00000084112	4414.98919921217	0.224832453673097	0.105995213173002	2.1211566724823	0.0339086200650323	0.17604007048241	SSH1	ENST00000326495	protein_coding
15193	ENSG00000084207	10842.4271719024	0.11366075913027	0.112045816121084	1.01441323795116	0.310385610212016	0.596843557415516	GSTP1	ENST00000398606	protein_coding
15200	ENSG00000084234	31850.9510913624	-0.326173299545208	0.314547110622198	-1.03696167769595	0.299753717381459	0.58610392399752	APLP2	ENST00000532456	processed_transcript
15225	ENSG00000084444	441.634083463186	0.100207757429323	0.203530573825578	0.492347442184282	0.622473747167277	0.830469935269659	FAM234B	ENST00000197268	protein_coding
15231	ENSG00000084453	4.56461113782785	5.26488169760837	3.61347357092276	1.4570140321419	0.145112506850899	0.401478896322292	SLCO1A2	ENST00000430803	protein_coding
15248	ENSG00000084463	8326.18205050812	-0.10865463118628	0.0611744452596171	-1.77614411908703	0.0757091659561789	0.278270554733904	WBP11	ENST00000261167	protein_coding
15253	ENSG00000084623	12144.5980035368	-0.290964064272871	0.050963966293629	-5.70921153578356	1.13500750985892e-08	1.96923802960523e-06	EIF3I	ENST00000355082	protein_coding
15259	ENSG00000084628	33.6960883806939	-0.798969122636818	0.404151512039029	-1.97690494489518	0.0480523757794575	0.215419631698114	NKAIN1	ENST00000373736	protein_coding
15264	ENSG00000084636	7151.52026509991	0.104333862784998	0.637759619438662	0.163594338062404	0.870050502226331	0.950648375058267	COL16A1	ENST00000373672	protein_coding
15281	ENSG00000084652	9543.38645670189	-0.0939106297631297	0.0896983360786582	-1.04696066692673	0.295117719479401	0.582385123544289	TXLNA	ENST00000373610	protein_coding
15283	ENSG00000084676	1697.04827113459	0.473831702602499	0.14743739230048	3.21378244154524	0.00130998889172902	0.0210008204297005	NCOA1	ENST00000496333	processed_transcript
15294	ENSG00000084693	1558.78014978529	0.00156518540160371	0.18029323467854	0.00868133185582038	0.993073386349787	0.99723728389473	AGBL5	ENST00000421915	protein_coding
15304	ENSG00000084710	193.057022536112	0.235949780605192	0.598222654776074	0.394417995910758	0.693272459606863	0.869564511390018	EFR3B	ENST00000401432	protein_coding
15309	ENSG00000084731	1358.85863247317	-0.00582530102316896	0.164086596464221	-0.0355013824937199	0.971679944001096	0.989713204963526	KIF3C	ENST00000264712	protein_coding
15316	ENSG00000084733	8174.97691927341	-0.204499430610987	0.0903163629131482	-2.2642567084731	0.0235583305508856	0.141494674336056	RAB10	ENST00000495146	retained_intron
15320	ENSG00000084754	9527.62156836282	-0.0789219422917193	0.0629981180750918	-1.25276666515096	0.210290636482738	0.491653200748709	HADHA	ENST00000380649	protein_coding
15324	ENSG00000084764	496.440773558427	0.912081606799349	0.327886592543521	2.78169839066624	0.00540752686613867	0.05518858301618	MAPRE3	ENST00000233121	protein_coding
15333	ENSG00000084774	9811.17888411964	0.0197028469467041	0.183542229330982	0.107347758706656	0.914513097437996	0.967043258844898	CAD	ENST00000264705	protein_coding
15344	ENSG00000085063	16431.3301699465	0.274095592712575	0.163301580845584	1.67846258005154	0.0932568296481065	0.31329181059215	CD59	ENST00000534312	protein_coding
15358	ENSG00000085117	2909.05141870279	-2.44072301905488	0.466371874659216	-5.2334266958923	1.66396014002106e-07	1.85484137059136e-05	CD82	ENST00000526958	protein_coding
15372	ENSG00000085185	1706.94561546214	0.457232996582258	0.179956151334014	2.54080226317796	0.0110598449208656	0.0888518262267335	BCORL1	ENST00000607874	protein_coding
15378	ENSG00000085224	3715.70188890721	0.256681896081541	0.121730484539942	2.10860818513639	0.0349784157867378	0.178826387731402	ATRX	ENST00000373344	protein_coding
15402	ENSG00000085231	849.233702322015	-0.176532670543741	0.128279854231268	-1.37615272173198	0.168774355833875	0.436367202428793	AK6	ENST00000380822	protein_coding
15407	ENSG00000085274	1016.58495765604	0.134443343691271	0.101357893819762	1.32642203408787	0.184699944334904	0.458720851138948	MYNN	ENST00000349841	protein_coding
15412	ENSG00000085276	51.072510838888	-4.14518402441551	1.31333517098099	-3.1562270744027	0.00159824382349448	0.024241303220731	MECOM	ENST00000464456	protein_coding
15431	ENSG00000085365	1504.83104999015	-0.0637814902093446	0.258903318565445	-0.24635254025615	0.805409341601512	0.923360460466469	SCAMP1	ENST00000621999	protein_coding
15438	ENSG00000085377	2501.78594307383	-0.0347046642678767	0.15438311769104	-0.224795721105527	0.822138194958749	0.930976923071674	PREP	ENST00000369110	protein_coding
15440	ENSG00000085382	561.457061828429	0.165194280075296	0.118537396025451	1.39360476621088	0.163436988452071	0.42880284994608	HACE1	ENST00000262903	protein_coding
15452	ENSG00000085415	3567.94228965073	-0.00938188540829991	0.152505099159102	-0.0615185030535418	0.950946279008412	0.982078448856902	SEH1L	ENST00000592170	protein_coding
15462	ENSG00000085433	1211.97929523135	-0.224737637079345	0.109714407226172	-2.0483876526449	0.0405220304218589	0.194908910021481	WDR47	ENST00000400794	protein_coding
15471	ENSG00000085449	6090.57431549695	-0.315112373004123	0.109026685354969	-2.89023161603218	0.0038495808167101	0.0438432407044474	WDFY1	ENST00000462702	processed_transcript
15477	ENSG00000085465	16.0666490520639	-0.428454257826326	0.565797948954745	-0.757256647214528	0.448896118372459	0.715851389123496	OVGP1	ENST00000369732	protein_coding
15480	ENSG00000085491	4807.79658019665	-0.266257821490431	0.153048903996523	-1.73969113490993	0.0819132668153141	0.291208304361285	SLC25A24	ENST00000565488	protein_coding
15484	ENSG00000085511	1609.94278574673	0.268224264541356	0.14272611050271	1.87929358963553	0.0602044165142666	0.244246241163102	MAP3K4	ENST00000366919	protein_coding
15500	ENSG00000085514	12.0291889682118	-1.50186459767113	0.853109888840473	-1.76045854973317	0.0783300895868453	0.283750386827983	PILRA	ENST00000432297	protein_coding
15507	ENSG00000085552	22.6440297078357	1.70641477393514	0.77874262888717	2.19124356447986	0.0284341715980415	0.158111338268355	IGSF9	ENST00000496645	processed_transcript
15513	ENSG00000085644	1289.93946915881	0.267956966149018	0.193117716597777	1.38753176492406	0.165279672002372	0.431689554869375	ZNF213	ENST00000573771	protein_coding
15522	ENSG00000085662	5621.68911692658	-1.40660611664363	0.325924265583322	-4.3157452978414	1.59065304362932e-05	0.000759760784910831	AKR1B1	ENST00000285930	protein_coding
15536	ENSG00000085719	4254.47952211624	-0.26390444701667	0.282898339635008	-0.932859653249136	0.350892436401158	0.635125347192876	CPNE3	ENST00000517490	protein_coding
15549	ENSG00000085721	2786.50687466122	0.474369578852385	0.179206396749235	2.64705717796544	0.00811956230214413	0.0726337893423404	RRN3	ENST00000198767	protein_coding
15555	ENSG00000085733	16163.2718884939	-0.32324133592936	0.116961780028796	-2.7636492523436	0.00571589446866035	0.0573027742771476	CTTN	ENST00000346329	protein_coding
15570	ENSG00000085741	7.95317184960603	0.28646619347085	0.628232565895335	0.455987494157659	0.648398971151815	0.845183275252458	WNT11	ENST00000322563	protein_coding
15574	ENSG00000085760	2079.71912860905	0.289709425943908	0.102430188935161	2.8283597731846	0.00467871933472921	0.0499047931419753	MTIF2	ENST00000403721	protein_coding
15586	ENSG00000085788	2217.05485601065	-0.0378846224459808	0.0895345381560306	-0.42312858508255	0.672201447653312	0.858033520504214	DDHD2	ENST00000527834	protein_coding
15610	ENSG00000085831	10.6005476419976	0.52389018383168	0.740855346904972	0.707142340296666	0.479478026278342	0.738773204709035	TTC39A	ENST00000530004	protein_coding
15628	ENSG00000085832	3100.38133864169	-0.00054365198199693	0.118546776709305	-0.00458597017217977	0.996340938029016	0.998262915671239	EPS15	ENST00000371730	protein_coding
15637	ENSG00000085840	2503.42552055681	-0.0288969303009865	0.103559926555713	-0.279035832315318	0.780217326214019	0.911295689943841	ORC1	ENST00000371568	protein_coding
15639	ENSG00000085871	41.0510826288251	0.227094582581621	0.548170454047991	0.414277312658189	0.678671027068499	0.861310080011308	MGST2	ENST00000265498	protein_coding
15646	ENSG00000085872	6687.24748349613	-0.0326884434908009	0.160783432453994	-0.203307287273857	0.838894860052284	0.937619007248321	CHERP	ENST00000546361	protein_coding
15653	ENSG00000085978	1597.28519346473	0.0789968999611261	0.0602274582919287	1.31164259959668	0.189640752467385	0.465009644329188	ATG16L1	ENST00000431917	protein_coding
15671	ENSG00000085982	2194.07558728763	0.110624700205664	0.0988881348382349	1.11868527388678	0.26327442975475	0.551141975454285	USP40	ENST00000483519	retained_intron
15688	ENSG00000085998	3870.88752103942	-0.155406983049652	0.165357336127641	-0.939825148910792	0.347307256618166	0.631451729813506	POMGNT1	ENST00000371984	protein_coding
15698	ENSG00000085999	2014.61899427419	0.0234778734042514	0.1349974541731	0.173913453020729	0.861933479766643	0.947069057514248	RAD54L	ENST00000463715	protein_coding
15710	ENSG00000086015	6290.23202702046	-0.133460448277894	0.108283565876352	-1.23250880406258	0.217759079917235	0.500894776578572	MAST2	ENST00000470809	processed_transcript
15720	ENSG00000086061	17078.9517063809	-0.284148772160675	0.162558665601248	-1.74797677570561	0.0804680490026826	0.288339374790758	DNAJA1	ENST00000330899	protein_coding
15723	ENSG00000086062	11990.9597625208	-0.629100230245138	0.177121728262195	-3.55179591130612	0.000382611503356056	0.00871981343559555	B4GALT1	ENST00000379731	protein_coding
15725	ENSG00000086065	3524.73212056594	-0.146998284658643	0.209135030836214	-0.702886953328089	0.482126202392116	0.740625713549732	CHMP5	ENST00000223500	protein_coding
15728	ENSG00000086102	2966.99581742151	-0.0694397478605076	0.105674210711874	-0.657111582785684	0.511109171741666	0.761865358612222	NFX1	ENST00000379540	protein_coding
15734	ENSG00000086189	2719.8954340912	0.0144459238113369	0.130706331302454	0.110521989771934	0.91199541138198	0.966397582232368	DIMT1	ENST00000199320	protein_coding
15739	ENSG00000086200	2431.59371137288	-0.146750878194177	0.100854308412124	-1.45507792879313	0.145647688661851	0.402448545321225	IPO11	ENST00000514647	protein_coding
15753	ENSG00000086232	5608.31687795952	0.0786610788122432	0.0834790194240431	0.942285610863174	0.346046433063425	0.630436929024079	EIF2AK1	ENST00000199389	protein_coding
15763	ENSG00000086289	102.069544323634	-1.07645962575636	1.68893125315916	-0.637361422344952	0.523889450653975	0.77013718082471	EPDR1	ENST00000476620	protein_coding
15767	ENSG00000086300	5.73360262581592	-2.82275655487333	1.98132107062113	-1.42468406394549	0.154248547705508	0.416249274911538	SNX10	ENST00000416246	protein_coding
15776	ENSG00000086475	3591.36841715193	-0.0448074140749597	0.162609407014596	-0.275552410512989	0.782891865812911	0.912610294814638	SEPHS1	ENST00000327347	protein_coding
15782	ENSG00000086504	4789.04562613829	0.0534986775544888	0.0994112296197828	0.538155274400133	0.590469854755657	0.81066122254753	MRPL28	ENST00000199706	protein_coding
15792	ENSG00000086544	657.720044764336	0.491122302081874	0.137921772548479	3.56087579942642	0.000369619897440366	0.00848666219160303	ITPKC	ENST00000263370	protein_coding
15794	ENSG00000086570	3.54555038394224	0.754692775422509	0.890321544431273	0.847663161857549	0.396625587605627	0.675620674796588	FAT2	ENST00000520200	protein_coding
15796	ENSG00000086589	3877.91673437818	-0.282236211852484	0.106584029997487	-2.64801595378911	0.00809657041937068	0.0725814192802416	RBM22	ENST00000520132	retained_intron
15804	ENSG00000086598	12719.2220462076	-0.211624954250356	0.132383226881151	-1.59857830358182	0.109914333784345	0.343306762055225	TMED2	ENST00000262225	protein_coding
15809	ENSG00000086619	148.282489290414	0.368940774437157	0.280545021847958	1.31508579980116	0.188481068442278	0.463532431009051	ERO1B	ENST00000354619	protein_coding
15812	ENSG00000086666	2277.62143925527	0.0385924669322427	0.152489658964475	0.253082518475783	0.800204447465525	0.921211391415523	ZFAND6	ENST00000261749	protein_coding
15836	ENSG00000086696	2.8787344742589	-2.75692136539989	2.61983048764649	-1.05232814809959	0.292649021638924	0.580174258343145	HSD17B2	ENST00000563491	protein_coding
15842	ENSG00000086712	1885.25982679465	0.934188196002492	0.315389802222698	2.96201142021344	0.00305636447463755	0.0373101634461651	TXLNG	ENST00000380122	protein_coding
15845	ENSG00000086730	19.5754249338246	-0.441510214507735	0.488610701361693	-0.903603243394597	0.366205820849577	0.648707454076394	LAT2	ENST00000465116	protein_coding
15856	ENSG00000086758	26481.0838081741	-0.0322457425969643	0.0812364132387166	-0.396937054596549	0.691413878470502	0.868617704024198	HUWE1	ENST00000426907	protein_coding
15871	ENSG00000086827	2510.86506933875	-0.0582153490937872	0.0974373527727938	-0.597464395708028	0.550197371244401	0.78739747521799	ZW10	ENST00000200135	protein_coding
15874	ENSG00000086848	426.188135468163	-0.179814814185653	0.123781708158696	-1.4526767877134	0.146313514799396	0.403355837697874	ALG9	ENST00000532425	protein_coding
15891	ENSG00000086991	8.37722328203575	1.5828062190259	1.84759996115119	0.856682318849852	0.39162047756079	0.671180032999509	NOX4	ENST00000343727	protein_coding
15906	ENSG00000087008	1117.08039984922	-0.206727146361079	0.157076315055491	-1.31609368534045	0.188142600161477	0.463017604652713	ACOX3	ENST00000356406	protein_coding
15914	ENSG00000087053	3619.52301293977	0.267146089400394	0.160983490035228	1.65946265261074	0.097022600399779	0.319654552067511	MTMR2	ENST00000346299	protein_coding
15929	ENSG00000087074	9094.94063011561	-0.578506570824131	0.156400477657381	-3.69887982114376	0.000216553101391739	0.00568161393090473	PPP1R15A	ENST00000200453	protein_coding
15931	ENSG00000087076	100.135884766319	-0.253270120599204	0.413332637985942	-0.612751322598962	0.540040781542608	0.78117645223611	HSD17B14	ENST00000263278	protein_coding
15935	ENSG00000087077	7976.34309464203	-0.490279004624702	0.207046336086961	-2.36796754721987	0.0178861047167263	0.12028810780733	TRIP6	ENST00000200457	protein_coding
15946	ENSG00000087085	22.5676248911004	0.328302789424752	0.583601209434755	0.56254645144195	0.573743764334419	0.80038408415839	ACHE	ENST00000419336	protein_coding
15960	ENSG00000087086	24246.9736949591	-0.388871265549331	0.168955232464657	-2.30162309788587	0.0213564364000525	0.134345723014833	FTL	ENST00000331825	protein_coding
15961	ENSG00000087087	12895.3346618755	-0.24829484781037	0.0903581326097898	-2.74789706957123	0.00599788350404863	0.0590632473558141	SRRT	ENST00000620394	retained_intron
15979	ENSG00000087088	4172.53005321973	0.0202645081781195	0.0692646007044047	0.292566592054733	0.769853452594354	0.906547738320468	BAX	ENST00000502487	retained_intron
15992	ENSG00000087095	1096.10167276812	0.178226878790752	0.125470549750008	1.42046782408985	0.155471529473209	0.418360322634422	NLK	ENST00000583517	processed_transcript
15998	ENSG00000087111	2976.75817435501	0.268243318261812	0.110453613138089	2.42856082875673	0.0151588819943871	0.108384243013375	PIGS	ENST00000268758	nonsense_mediated_decay
16013	ENSG00000087116	8097.58311883515	-0.41959548605721	0.374064699549109	-1.12171901428545	0.261981929355246	0.549965703172433	ADAMTS2	ENST00000251582	protein_coding
16018	ENSG00000087152	5266.96730871301	0.057794890799724	0.104267883948753	0.554292353608421	0.579378782455983	0.804253457929834	ATXN7L3	ENST00000591295	protein_coding
16030	ENSG00000087157	1398.83494472175	-0.0321760001203411	0.0886109206140902	-0.363115515529637	0.716518594808429	0.880540600709138	PGS1	ENST00000262764	protein_coding
16045	ENSG00000087191	8780.0012279467	-0.117990669920458	0.083979264344131	-1.40499766033857	0.16002197400043	0.424083856694413	PSMC5	ENST00000579708	protein_coding
16066	ENSG00000087206	1865.20552126021	-0.0335217303104495	0.0763102308652876	-0.439282255214589	0.660457030216993	0.852182137952309	UIMC1	ENST00000377227	protein_coding
16080	ENSG00000087245	18486.1487069836	-0.862052752863295	0.626562056590276	-1.37584576626703	0.168869388849381	0.436507993716879	MMP2	ENST00000570308	protein_coding
16088	ENSG00000087250	1.6988997646206	0.886488256099903	2.17884490668848	0.406861568429501	0.684109663905418	0.864267370363846	MT3	ENST00000561640	protein_coding
16094	ENSG00000087253	778.785633200715	0.261989140408219	0.468708523815903	0.558959624363737	0.576189275788135	0.802338904809446	LPCAT2	ENST00000262134	protein_coding
16102	ENSG00000087258	10.550186652248	1.47589696590013	0.490253715745916	3.01047583832091	0.00260838699683085	0.0334774397949131	GNAO1	ENST00000262493	protein_coding
16113	ENSG00000087263	4668.88159203041	-0.0143310554168128	0.0824224678308738	-0.173873165824388	0.861965141946861	0.947069057514248	OGFOD1	ENST00000566157	protein_coding
16124	ENSG00000087266	2238.78191092527	0.261356022126455	0.291950797204686	0.895205714897293	0.370677130325789	0.652864168572606	SH3BP2	ENST00000452765	protein_coding
16153	ENSG00000087269	7301.73270083732	-0.0141313423764139	0.140755529701549	-0.100396356763939	0.92002966203586	0.969155586224188	NOP14	ENST00000507120	processed_transcript
16158	ENSG00000087274	14990.5779856012	-0.0934992947040706	0.0884965356070513	-1.0565305643063	0.290725884569125	0.57865451758906	ADD1	ENST00000508684	retained_intron
16186	ENSG00000087299	1146.46848112355	-0.220200274053003	0.351820976884913	-0.625887279384807	0.531388878687817	0.775281455044737	L2HGDH	ENST00000261699	protein_coding
16193	ENSG00000087301	345.420736072374	0.719462452339236	0.222956438366864	3.22691938214135	0.00125130710131723	0.0204253573427458	TXNDC16	ENST00000281741	protein_coding
16197	ENSG00000087302	4445.26141147278	-0.0128432407006722	0.0755897866071809	-0.169907090324451	0.865083204928999	0.948471403918599	C14orf166	ENST00000261700	protein_coding
16204	ENSG00000087303	1470.42875175924	1.9991343504659	0.765482473511147	2.61160042149128	0.00901195162812297	0.0779586358373292	NID2	ENST00000216286	protein_coding
16212	ENSG00000087338	642.364123871791	0.0782036958844744	0.156355104492539	0.500167206809714	0.616957346933729	0.826579920409281	GMCL1	ENST00000282570	protein_coding
16216	ENSG00000087365	19554.9328629365	-0.174712559474665	0.0764385932910039	-2.28565901009623	0.0222742150266412	0.137321834108694	SF3B2	ENST00000529577	processed_transcript
16232	ENSG00000087448	2234.70012555023	0.037977282162002	0.171410106747574	0.221558010099888	0.824657973144311	0.932471785172093	KLHL42	ENST00000381271	protein_coding
16236	ENSG00000087460	30270.1985731025	-0.106629812227042	0.123276298540927	-0.864966043668501	0.38705742648237	0.667453789142491	GNAS	ENST00000313949	protein_coding
16293	ENSG00000087470	5049.28146967381	0.226358454614599	0.0763161461467128	2.9660624395189	0.00301639243027162	0.0369139173747803	DNM1L	ENST00000452533	protein_coding
16323	ENSG00000087494	49.1698509187335	2.06554175214903	1.42207855094538	1.45248077244107	0.146367971650717	0.40340258033481	PTHLH	ENST00000545234	protein_coding
16332	ENSG00000087502	2609.81231955277	-0.137336385768538	0.14440329068847	-0.951061330484651	0.341573243252638	0.626515220521121	ERGIC2	ENST00000360150	protein_coding
16344	ENSG00000087510	1110.67615760603	-1.89819291073159	0.403082697767932	-4.70918975496298	2.48703455369365e-06	0.000178353537960551	TFAP2C	ENST00000201031	protein_coding
16346	ENSG00000087586	7753.25902863623	-0.470398291969909	0.123809929168127	-3.79935838046668	0.000145071182608698	0.00425792827100072	AURKA	ENST00000371356	protein_coding
16359	ENSG00000087589	161.707059294303	0.519571015999754	1.59085998626006	0.326597576460019	0.743972276814457	0.893630705342316	CASS4	ENST00000360314	protein_coding
16362	ENSG00000087842	95.0948720112957	-0.0613713277981151	0.576054587324694	-0.106537347585643	0.915156024922577	0.967169362881776	PIR	ENST00000492432	processed_transcript
16368	ENSG00000087884	361.995502945278	0.063657681966173	0.1383812738257	0.460016591886225	0.645504311212391	0.843859695277767	AAMDC	ENST00000532481	protein_coding
16380	ENSG00000087903	979.459142727181	-0.505553612473699	0.325312831173107	-1.55405371085619	0.120171605374024	0.360732791686446	RFX2	ENST00000303657	protein_coding
16404	ENSG00000087995	1249.29171167018	0.109071392821788	0.0843837623474481	1.29256375619623	0.196161981746344	0.473574358180105	METTL2A	ENST00000311506	protein_coding
16408	ENSG00000088035	254.630978367304	0.344071694787724	0.199329970350002	1.72614130320478	0.0843219947632646	0.295552919608437	ALG6	ENST00000371108	protein_coding
16415	ENSG00000088038	5783.88092590169	-0.263306598266063	0.120953433024047	-2.17692538097463	0.0294861353566165	0.161910341006189	CNOT3	ENST00000221232	protein_coding
16425	ENSG00000088179	394.422969884865	-0.0262138763261749	0.201128750599668	-0.130333809801025	0.896302331844821	0.960215534673314	PTPN4	ENST00000263708	protein_coding
16437	ENSG00000088205	5819.16778757144	-0.0733677558449678	0.132447914454365	-0.553936663685609	0.579622192281455	0.804253457929834	DDX18	ENST00000263239	protein_coding
16443	ENSG00000088247	32527.5092583519	-0.108413868878781	0.105249121073128	-1.03006911386419	0.30297756278108	0.588662447906815	KHSRP	ENST00000398148	protein_coding
16457	ENSG00000088256	14138.3387100614	-0.0772033303614005	0.0844719828460365	-0.913951913525172	0.360742113569031	0.643857687017528	GNA11	ENST00000078429	protein_coding
16464	ENSG00000088280	929.345217657742	-0.024980796489994	0.355046507853951	-0.0703592231930074	0.943907745956433	0.979442350571651	ASAP3	ENST00000495646	protein_coding
16476	ENSG00000088298	797.529376761784	0.314898633522646	0.159570191777782	1.97341765410156	0.0484479978842419	0.216482302879783	EDEM2	ENST00000374491	protein_coding
16478	ENSG00000088305	643.373211656579	0.461726882377084	0.204214423503248	2.26099055324435	0.0237598420469245	0.142109880955667	DNMT3B	ENST00000328111	protein_coding
16484	ENSG00000088320	2.9924942367182	-0.766205913545375	1.29608789940182	-0.591168171463525	0.55440774652499	0.789818762668308	REM1	ENST00000201979	protein_coding
16485	ENSG00000088325	18954.7553143197	-0.239208098861249	0.0819647891177312	-2.91842511200338	0.00351804367591351	0.0411567110623182	TPX2	ENST00000300403	protein_coding
16487	ENSG00000088340	33.9821510448292	0.0315281920919753	0.74528144141395	0.0423037396881371	0.966256564116754	0.988475045504826	FER1L4	ENST00000616283	retained_intron
16500	ENSG00000088356	1434.10505447484	-0.226120881861831	0.108288289080898	-2.08813791205902	0.036785396029542	0.184303914806606	PDRG1	ENST00000202017	protein_coding
16501	ENSG00000088367	1836.51005296543	0.412456919206771	0.210961577749322	1.95512814990832	0.050567946440876	0.222024244842654	EPB41L1	ENST00000202028	protein_coding
16520	ENSG00000088387	1063.45278921983	-0.289699091551045	0.413178678273914	-0.70114724399934	0.483211129308788	0.741392400224595	DOCK9	ENST00000448493	protein_coding
16538	ENSG00000088448	1025.69621877207	0.0925003116216578	0.176711145013658	0.523454882342076	0.600657740359645	0.817144940368329	ANKRD10	ENST00000267339	protein_coding
16549	ENSG00000088451	387.576701512397	0.285580709441311	0.133737363741717	2.13538461841408	0.0327296060585346	0.17234538434411	TGDS	ENST00000261296	protein_coding
16552	ENSG00000088538	32.384828105396	1.05601165760096	0.569178757075886	1.85532514078027	0.0635498101776581	0.251997483087172	DOCK3	ENST00000266037	protein_coding
16553	ENSG00000088543	506.088186798267	-0.509991605478947	0.172831950149677	-2.95079471728047	0.00316957497838831	0.0381888933138774	C3orf18	ENST00000426034	protein_coding
16564	ENSG00000088682	1459.88087481122	0.241687007802215	0.131962886575908	1.83147712264684	0.0670293593030923	0.258945885445632	COQ9	ENST00000566388	retained_intron
16580	ENSG00000088726	2.86576395458941	2.8789312774035	1.09601665891484	2.6267221889254	0.00862116877435615	0.0756118324547486	TMEM40	ENST00000314124	protein_coding
16588	ENSG00000088727	182.013435364055	-0.345997961660212	0.176583222482457	-1.95940450511704	0.0500654334937555	0.220492883558783	KIF9	ENST00000265529	protein_coding
16601	ENSG00000088756	353.225764768977	0.83380390058949	1.23170604320309	0.676950401591889	0.498437423893321	0.752782220964613	ARHGAP28	ENST00000383472	protein_coding
16616	ENSG00000088766	1671.54063437269	0.041826090111563	0.138771487553623	0.301402621308653	0.763107495684169	0.902357626808245	CRLS1	ENST00000378863	protein_coding
16623	ENSG00000088808	592.708063242956	0.626752878725202	0.360869202339363	1.73678683207718	0.0824248041778222	0.292284034462118	PPP1R13B	ENST00000557587	nonsense_mediated_decay
16640	ENSG00000088812	4112.31159319856	0.0299327634783595	0.110991983560419	0.269684012468032	0.787403361180256	0.915142126974882	ATRN	ENST00000262919	protein_coding
16642	ENSG00000088826	2144.81964308164	-1.78647166227395	0.419079568436993	-4.26284600066953	2.01839625178398e-05	0.000914184778123802	SMOX	ENST00000493223	processed_transcript
16654	ENSG00000088832	8872.09011431622	-0.192503131345432	0.0639059540690327	-3.01228788693908	0.00259286570562732	0.0333800876034151	FKBP1A	ENST00000474657	processed_transcript
16666	ENSG00000088833	6011.20710696755	-0.118839895666774	0.0598801110503164	-1.98463051557995	0.0471855946569992	0.213239270613568	NSFL1C	ENST00000461211	processed_transcript
16679	ENSG00000088836	171.99383612264	0.481304026934604	0.441811476343792	1.08938778801681	0.275982914364905	0.563490217295868	SLC4A11	ENST00000380056	protein_coding
16686	ENSG00000088854	1182.74743636215	-0.376070043717207	0.186941322931067	-2.01170098628156	0.0442514665935461	0.205488032008105	C20orf194	ENST00000252032	protein_coding
16688	ENSG00000088876	532.295750807367	0.293797512230148	0.140864145451459	2.08567986756708	0.0370076312840267	0.184729043954652	ZNF343	ENST00000465019	retained_intron
16696	ENSG00000088881	52.6954785812485	-0.403465931491557	0.824501259867592	-0.489345439637472	0.624597156196059	0.831379274788221	EBF4	ENST00000449079	nonsense_mediated_decay
16707	ENSG00000088882	524.122895004045	-2.23691777552422	0.84641976951945	-2.64279953762684	0.00822237003182758	0.0731451145732197	CPXM1	ENST00000380605	protein_coding
16708	ENSG00000088888	8048.19647415513	0.15883783279656	0.107279978624006	1.48059157760698	0.138715441092495	0.392017436316877	MAVS	ENST00000428216	protein_coding
16710	ENSG00000088899	822.197365303376	1.23972275460851	0.433787843095874	2.85790110151729	0.00426453282898147	0.047025709524709	LZTS3	ENST00000329152	protein_coding
16713	ENSG00000088930	7861.09580605535	-0.128068907091707	0.067286313333164	-1.90334260784332	0.0569958545684262	0.236263740883453	XRN2	ENST00000377191	protein_coding
16714	ENSG00000088970	365.977552385604	0.192176693704264	0.159334072926518	1.20612427821947	0.227769574957967	0.512679224508294	KIZ	ENST00000620891	protein_coding
16729	ENSG00000088986	6246.68426023935	-0.126362893001034	0.0673274736388177	-1.87683996103753	0.0605400316732012	0.245083199788023	DYNLL1	ENST00000392509	protein_coding
16740	ENSG00000089006	6571.16006053648	-0.0600015326342283	0.14767948769143	-0.40629564452173	0.684525385247561	0.864404932684254	SNX5	ENST00000483485	processed_transcript
16759	ENSG00000089009	22372.3618147781	-0.089449489179377	0.0794455522932037	-1.12592192510982	0.26019856805319	0.548438521906176	RPL6	ENST00000553205	retained_intron
16772	ENSG00000089022	2141.38533697575	-0.0523966402619536	0.0872870448942863	-0.600279690135132	0.548319851873489	0.786279630287691	MAPKAPK5	ENST00000550735	protein_coding
16782	ENSG00000089041	143.06049091472	-2.10739906499283	0.60365562722857	-3.49106174105932	0.00048110506062668	0.0102683474943675	P2RX7	ENST00000537312	nonsense_mediated_decay
16795	ENSG00000089048	1694.48064719047	-0.0862477942741567	0.17963772171498	-0.480120731051136	0.631141547888321	0.835591030512394	ESF1	ENST00000202816	protein_coding
16797	ENSG00000089050	1374.1811559585	0.369776654967321	0.100402093260833	3.68295762526271	0.000230543493992989	0.00592249662345362	RBBP9	ENST00000337227	protein_coding
16800	ENSG00000089053	6179.2410478404	0.0423855689297454	0.151343193009827	0.280062605306558	0.779429473730383	0.910898775500776	ANAPC5	ENST00000422342	retained_intron
16822	ENSG00000089057	1885.11156550895	0.353771780481425	0.156098094909436	2.26634271665311	0.0234304079296508	0.141159842116636	SLC23A2	ENST00000338244	protein_coding
16827	ENSG00000089060	880.113156964184	-0.546502159636424	0.300609672782858	-1.8179792904774	0.0690672981148199	0.263040157840722	SLC8B1	ENST00000552014	protein_coding
16843	ENSG00000089063	2879.67739531499	0.116174594482546	0.0773955705686333	1.50104965476705	0.133342719000774	0.382753203013029	TMEM230	ENST00000615008	protein_coding
16854	ENSG00000089091	162.18992018365	-0.14725781667746	0.177816316229671	-0.828145694387567	0.40758799418348	0.683091696413756	DZANK1	ENST00000476058	protein_coding
16865	ENSG00000089094	2817.82173859741	0.168920532188343	0.107872600816497	1.56592620285197	0.117365894714698	0.355585108983524	KDM2B	ENST00000377069	protein_coding
16885	ENSG00000089123	309.909603043907	-0.05604066559387	0.118611969295728	-0.472470577182199	0.63659093828271	0.839230470210744	TASP1	ENST00000480436	processed_transcript
16892	ENSG00000089127	6975.67017697636	-3.11814132216029	1.25830366676263	-2.47805152645121	0.0132102066358071	0.0993027203224158	OAS1	ENST00000202917	protein_coding
16903	ENSG00000089154	12811.6677772059	-0.0953804518462841	0.13058836884651	-0.730390100502685	0.465151767744265	0.728117050361654	GCN1	ENST00000300648	protein_coding
16912	ENSG00000089157	37108.6006673622	-0.16332018826725	0.0997322684560513	-1.6375862175362	0.101508040078927	0.327511093919922	RPLP0	ENST00000392514	protein_coding
16939	ENSG00000089159	16183.6695513258	0.0177074974489442	0.143641162251414	0.123275927118654	0.901888602791846	0.962748407287078	PXN	ENST00000458477	protein_coding
16961	ENSG00000089163	23.584686803217	0.97272241084958	0.439482479242849	2.21333604134893	0.0268744865778029	0.152674334363573	SIRT4	ENST00000536460	protein_coding
16964	ENSG00000089177	338.436924186391	0.938175756930429	0.668454631014452	1.40349952472713	0.160467933603457	0.42471695761645	KIF16B	ENST00000354981	protein_coding
16970	ENSG00000089195	2493.03759620275	-0.104935122075696	0.0840306237414649	-1.24877238087091	0.211748338495617	0.493078661586179	TRMT6	ENST00000473131	processed_transcript
16975	ENSG00000089199	5.0686006967055	-0.51179273020375	0.809316490267472	-0.632376500860136	0.527140885477524	0.771910496199528	CHGB	ENST00000378961	protein_coding
16978	ENSG00000089220	9511.39868725857	-0.115733688579871	0.0799480294114806	-1.44761152253306	0.14772572681836	0.405637688164672	PEBP1	ENST00000261313	protein_coding
16980	ENSG00000089225	195.676891305212	-11.3321123152828	1.78215797770846	-6.35864634730861	2.03539410083666e-10	7.54990839403446e-08	TBX5	ENST00000349716	protein_coding
16985	ENSG00000089234	1614.94492698513	-0.0948187467065163	0.0580300715336271	-1.63395881136509	0.10226749944902	0.328750170468528	BRAP	ENST00000419234	protein_coding
16988	ENSG00000089248	4807.27518836769	0.201127443144453	0.111563469201633	1.80280735785429	0.0714184742355737	0.268290039235923	ERP29	ENST00000261735	protein_coding
16993	ENSG00000089280	25987.1780317255	-0.132821368530467	0.114127532040923	-1.16379778091443	0.244505971665783	0.531236262817376	FUS	ENST00000254108	protein_coding
17006	ENSG00000089289	1324.11685947806	-0.127732870705292	0.0900527954872449	-1.41842204913432	0.156067582007724	0.4188328876723	IGBP1	ENST00000342206	protein_coding
17008	ENSG00000089327	8142.2637130503	-0.0715773495725844	0.168263773507974	-0.425387759232633	0.670554027862465	0.857188889223604	FXYD5	ENST00000392218	protein_coding
17021	ENSG00000089335	641.866666960145	0.2786048481281	0.20080595210618	1.38743321702328	0.165309702022393	0.43171557772636	ZNF302	ENST00000512455	retained_intron
17036	ENSG00000089351	2731.30293305697	0.0949740046351824	0.254776683653627	0.372773533563617	0.709317002502914	0.876672947196397	GRAMD1A	ENST00000599564	protein_coding
17050	ENSG00000089472	34.115029273861	-5.72506591862301	1.95183274623722	-2.93317443805567	0.00335515325964637	0.0397857400889043	HEPH	ENST00000519389	protein_coding
17059	ENSG00000089486	1601.7801986201	-0.231058798887546	0.277983534720802	-0.831195988350943	0.40586292071252	0.68177845533827	CDIP1	ENST00000563332	protein_coding
17073	ENSG00000089505	169.530761343172	0.490367236151287	0.20925872577535	2.34335382830211	0.0191112492268337	0.124820709127535	CMTM1	ENST00000332695	protein_coding
17093	ENSG00000089558	6.04033110808474	-1.07033216084007	0.703269362588088	-1.52193770662945	0.128024690026285	0.374483097379402	KCNH4	ENST00000607371	protein_coding
17095	ENSG00000089597	27170.7947804196	-0.00822215520718429	0.0957156285803988	-0.0859019089058991	0.931544394034731	0.974894084853961	GANAB	ENST00000532402	nonsense_mediated_decay
17111	ENSG00000089639	800.733355997991	-0.111525415018504	0.238758829415788	-0.467104882744619	0.640424840971177	0.840975064970795	GMIP	ENST00000203556	protein_coding
17119	ENSG00000089682	500.293741315885	0.483010230499902	0.185366527497553	2.60570361337905	0.00916857607309267	0.0786096176527842	RBM41	ENST00000372487	protein_coding
17127	ENSG00000089685	11684.1737436154	-0.275277574025652	0.0878028220662226	-3.135179115519	0.00171749210607802	0.0252247833330291	BIRC5	ENST00000301633	protein_coding
17138	ENSG00000089692	43.0321683492708	0.401850484739382	0.423805213124973	0.948196181392612	0.343029590790139	0.627866140569937	LAG3	ENST00000538079	retained_intron
17142	ENSG00000089693	13866.5936014853	-0.0334902048225307	0.0689108641164765	-0.485993105033829	0.626972054531873	0.832788898103377	2,00 MLF	ENST00000203630	protein_coding
17153	ENSG00000089723	63.1032481703085	0.299885658477665	0.289734465305485	1.03503619481886	0.30065200815865	0.586994841557112	OTUB2	ENST00000203664	protein_coding
17155	ENSG00000089737	10936.3047747375	-0.0544130129404803	0.0701992761810619	-0.775122136589204	0.438267492157957	0.70725954476086	DDX24	ENST00000621632	protein_coding
17165	ENSG00000089775	368.489224521721	0.232910281482371	0.148954397139148	1.56363481680097	0.117903353521297	0.356711116250484	ZBTB25	ENST00000555220	protein_coding
17169	ENSG00000089818	1062.70695909628	0.0458886309751996	0.129873459874077	0.353333398676622	0.723838509683783	0.884910881767071	NECAP1	ENST00000339754	protein_coding
17178	ENSG00000089820	16.71093207707	0.0540704002078976	0.480634580036846	0.112497940126889	0.910428602916938	0.965826477473126	ARHGAP4	ENST00000393721	protein_coding
17202	ENSG00000089847	14.0925014849796	0.857797647570929	0.683767636585802	1.25451630301501	0.209654403802649	0.490485520162047	ANKRD24	ENST00000600132	protein_coding
17208	ENSG00000089876	1279.46581066417	0.326106347083825	0.140795057350718	2.31617752227977	0.0205485779472563	0.13138797787178	DHX32	ENST00000368721	protein_coding
17211	ENSG00000089902	3777.44940861235	-0.019760682781363	0.140815947747552	-0.140329863892895	0.888399369800559	0.957812042302044	RCOR1	ENST00000262241	protein_coding
17215	ENSG00000089916	2277.71312035907	-0.39530946302095	0.114370965452604	-3.45637952304223	0.000547483883669733	0.0112695893848183	GPATCH2L	ENST00000554375	nonsense_mediated_decay
17229	ENSG00000090006	1732.62586197447	-1.70153897848379	0.284963444199428	-5.97107809131121	2.35690887401244e-09	5.17413648117384e-07	LTBP4	ENST00000600026	nonsense_mediated_decay
17268	ENSG00000090013	1094.19602683441	0.108125314372458	0.239512598694372	0.451438942927719	0.651673221336644	0.847241811711338	BLVRB	ENST00000595483	protein_coding
17272	ENSG00000090020	3963.26581899186	0.037444116897703	0.158541494064532	0.236178655427972	0.81329404155882	0.926821718244354	SLC9A1	ENST00000374089	retained_intron
17278	ENSG00000090054	2977.08605338963	-0.08546311119519	0.0659328248373934	-1.29621491883539	0.194901451084935	0.47209072490895	SPTLC1	ENST00000262554	protein_coding
17285	ENSG00000090060	13568.0015931822	-0.156844537376795	0.0528152308550368	-2.96968383622691	0.00298106384228425	0.0366483471445162	PAPOLA	ENST00000554887	processed_transcript
17310	ENSG00000090061	6285.25585409863	-0.32020298016435	0.0692458731985592	-4.62414531543538	3.76146110139503e-06	0.000248233356243597	CCNK	ENST00000557165	processed_transcript
17319	ENSG00000090097	3547.76121187685	0.195431874962373	0.23124295796692	0.845136546775752	0.398034605185704	0.676735760361929	PCBP4	ENST00000355852	protein_coding
17338	ENSG00000090238	224.251322977472	1.11011690368718	0.509319957581211	2.17960613395003	0.0292866697330294	0.161401557826843	YPEL3	ENST00000570099	nonsense_mediated_decay
17350	ENSG00000090263	799.800000017669	-0.193874510650655	0.197198936634344	-0.983141765161478	0.325537671290409	0.611402659113213	MRPS33	ENST00000324787	protein_coding
17359	ENSG00000090266	1878.03210097743	-0.105579131238665	0.180455308580217	-0.585070797137187	0.558500113848764	0.792119092651273	NDUFB2	ENST00000482954	protein_coding
17374	ENSG00000090273	12145.2398946007	-0.232371340428565	0.0896296102922742	-2.59257336577525	0.00952608608685057	0.080623216393589	NUDC	ENST00000435827	protein_coding
17378	ENSG00000090316	3732.28476022557	-0.0466964582514322	0.0991059229253739	-0.471177270470447	0.637514148761012	0.839677091526264	MAEA	ENST00000303400	protein_coding
17398	ENSG00000090339	6761.40866126987	-2.56133318617734	0.644181190879839	-3.97610675760186	7.00526867956958e-05	0.00243475525641777	ICAM1	ENST00000264832	protein_coding
17403	ENSG00000090372	8486.50122447696	-0.135331277555013	0.0974455035002475	-1.38878935090801	0.16489681440267	0.431168541479582	STRN4	ENST00000263280	protein_coding
17427	ENSG00000090376	383.457496274956	-2.71919728014484	0.4566230493113	-5.95501537700749	2.60047378761566e-09	5.59465930667633e-07	IRAK3	ENST00000261233	protein_coding
17431	ENSG00000090432	2272.11243284448	-0.0588535868961136	0.157688189684702	-0.373227614660246	0.708979045142521	0.876672947196397	MUL1	ENST00000264198	protein_coding
17432	ENSG00000090447	1229.65672340695	0.547193704268509	0.349881942584746	1.56393811074137	0.11783210336332	0.356545692230444	TFAP4	ENST00000575672	retained_intron
17439	ENSG00000090470	2218.88603837801	-0.00765922707867382	0.101415875393339	-0.0755229597828513	0.939798630435658	0.977794164580363	PDCD7	ENST00000204549	protein_coding
17442	ENSG00000090487	3003.83932886007	0.114023447502249	0.0884657728640891	1.28889901496056	0.197433196565577	0.475386434349394	SPG21	ENST00000204566	protein_coding
17456	ENSG00000090520	3963.4763677727	0.00916432118937559	0.108059815200127	0.0848078554678562	0.932414148282705	0.97506236261868	DNAJB11	ENST00000439351	protein_coding
17460	ENSG00000090530	1156.79597184204	-0.869044893122519	0.42450845419624	-2.04717923643702	0.0406404893361826	0.195295842657725	P3H2	ENST00000319332	protein_coding
17470	ENSG00000090534	3.69505701270512	-0.766270949954912	1.10058531840181	-0.696239480159189	0.486278866857035	0.743961221973037	THPO	ENST00000204615	protein_coding
17474	ENSG00000090539	70.7267984700125	0.208473621327108	0.72452640277786	0.287737783644341	0.77354746537954	0.908361998262946	CHRD	ENST00000356534	nonsense_mediated_decay
17491	ENSG00000090554	25.724298641916	-0.437626869084305	0.397959031102774	-1.09967819519414	0.271472358464797	0.560059010223321	FLT3LG	ENST00000601800	nonsense_mediated_decay
17503	ENSG00000090565	4055.22042279885	-0.199309430382932	0.162225559797347	-1.22859449911537	0.219223878973196	0.502762505671659	RAB11FIP3	ENST00000262305	protein_coding
17514	ENSG00000090581	1733.63290764038	-0.100899680802677	0.156001602111849	-0.646786183197877	0.517770335843278	0.76690397168195	GNPTG	ENST00000204679	protein_coding
17523	ENSG00000090612	694.18427323178	0.148175725815294	0.127991931165713	1.15769583649339	0.246988183638633	0.533879612458711	ZNF268	ENST00000536435	protein_coding
17542	ENSG00000090615	8337.59041242771	0.148544473262698	0.132087397042459	1.12459232741901	0.260761826487861	0.548946702722488	GOLGA3	ENST00000450791	protein_coding
17549	ENSG00000090621	13993.4640378628	-0.19699197641052	0.182552100485337	-1.07910002616674	0.280543139597991	0.568163899586857	PABPC4	ENST00000482028	retained_intron
17574	ENSG00000090661	146.511593933868	-0.895509195269156	1.12824718865109	-0.793717196264244	0.427360086954235	0.698702402213953	CERS4	ENST00000561008	protein_coding
17590	ENSG00000090674	1370.8961064435	0.210179962318069	0.15846294754182	1.32636660858905	0.184718293562027	0.458720851138948	MCOLN1	ENST00000264079	protein_coding
17600	ENSG00000090686	2822.3908827417	0.075218141363087	0.0814888704010324	0.923048030889554	0.355982175449501	0.639010313910113	USP48	ENST00000308271	protein_coding
17615	ENSG00000090776	961.756340167688	0.0179201757910835	0.213721893294804	0.0838481051932509	0.933177200240068	0.975209480926955	EFNB1	ENST00000204961	protein_coding
17616	ENSG00000090857	4831.34925418349	-0.0687164251987407	0.266731540137816	-0.257623920902778	0.796697166513911	0.920037077022096	PDPR	ENST00000288050	protein_coding
17627	ENSG00000090861	7574.73733080452	0.20325460046048	0.168115249416342	1.20901941475347	0.226655386614122	0.511042968260234	AARS	ENST00000261772	protein_coding
17634	ENSG00000090863	10865.603268136	0.25488233600445	0.101476317710699	2.51174206706141	0.0120136860925594	0.0931941667125725	GLG1	ENST00000447066	protein_coding
17648	ENSG00000090889	5836.02176044156	-0.21358021042017	0.101271431575789	-2.10898776779246	0.0349456374906756	0.178792020207942	KIF4A	ENST00000374403	protein_coding
17650	ENSG00000090905	5479.35549558406	0.162031946905865	0.146929548692941	1.10278666440666	0.270119820649144	0.558730681804218	TNRC6A	ENST00000566108	processed_transcript
17668	ENSG00000090924	2411.81992438621	0.265466789972671	0.182999863584539	1.45063927793605	0.146880332060279	0.404319991500063	PLEKHG2	ENST00000425673	protein_coding
17684	ENSG00000090932	73.1710836166404	0.913288185251827	0.37050116854137	2.46500757027936	0.0137010356784354	0.101363164231726	DLL3	ENST00000600437	retained_intron
17689	ENSG00000090971	1011.41356798379	0.611072527165479	0.139840083823141	4.36979520076888	1.24363116414255e-05	0.000634016134250305	NAT14	ENST00000205194	protein_coding
17694	ENSG00000090975	1120.40344909423	0.200722284081098	0.313761237258137	0.639729387336523	0.522348546549625	0.769301914447671	PITPNM2	ENST00000280562	protein_coding
17703	ENSG00000090989	1533.7477053398	0.0115525090510748	0.10462299185822	0.110420365981601	0.912076002171651	0.966397582232368	EXOC1	ENST00000381295	protein_coding
17711	ENSG00000091009	1069.41218435169	0.0791324199388226	0.14956503985008	0.529083668336816	0.596747410219799	0.81482647406207	RBM27	ENST00000265271	protein_coding
17713	ENSG00000091039	5289.38012585927	0.0382429481041372	0.150299910386527	0.254444250870061	0.799152368308487	0.92069745757613	OSBPL8	ENST00000393249	protein_coding
17731	ENSG00000091073	964.016832280886	-0.407469565405856	0.298009932970202	-1.36730195985313	0.171530677660932	0.44073940035797	DTX2	ENST00000425780	protein_coding
17752	ENSG00000091127	2557.0861173085	-0.454569478823949	0.198190358886023	-2.29360036168746	0.0218134646052188	0.135988581246159	PUS7	ENST00000481939	nonsense_mediated_decay
17758	ENSG00000091129	32.8370199008168	-0.797393311891352	0.859228712813607	-0.928033828478834	0.353390022251115	0.637334764997777	NRCAM	ENST00000522550	processed_transcript
17775	ENSG00000091136	11432.5983447071	0.138945881154734	0.222287208729788	0.625073669100037	0.531922708564096	0.775586929993085	LAMB1	ENST00000472714	retained_intron
17788	ENSG00000091137	15.6600625589393	-0.661571574838155	0.613716541996604	-1.0779757910482	0.28104455997974	0.568620347779019	SLC26A4	ENST00000265715	protein_coding
17795	ENSG00000091140	3567.88811732683	0.0846437227964636	0.127004531958522	0.66646222375834	0.505115701753248	0.757708771964815	DLD	ENST00000205402	protein_coding
17808	ENSG00000091157	1099.22695643545	0.385621481023832	0.122211084966464	3.15537237174231	0.00160293379551566	0.0242613354580598	WDR7	ENST00000589935	protein_coding
17821	ENSG00000091164	4191.26792356738	-0.0104115174556952	0.117741827058151	-0.0884266680400081	0.929537566281905	0.97390041886573	TXNL1	ENST00000217515	protein_coding
17832	ENSG00000091262	7.50470716620694	-0.709036071195976	0.956160489266954	-0.741545043070711	0.458363031413126	0.723016515713908	ABCC6	ENST00000205557	protein_coding
17840	ENSG00000091317	4984.2865652283	-0.112445595092044	0.111677549372191	-1.00687735112536	0.313993717224953	0.599881079156171	CMTM6	ENST00000205636	protein_coding
17843	ENSG00000091409	3395.4767408652	-1.07794071025974	0.752147399802855	-1.4331508831145	0.151814722731065	0.41214041555016	ITGA6	ENST00000412899	protein_coding
17854	ENSG00000091428	5.04960446262019	0.399496874319721	0.826695086566654	0.483245734505174	0.628921265577196	0.833931180823329	RAPGEF4	ENST00000484331	processed_transcript
17869	ENSG00000091436	8439.70974879289	0.201024227217306	0.193206933166427	1.04046073255635	0.298125898358844	0.584976073001957	AC013461.1	ENST00000409176	protein_coding
17877	ENSG00000091483	3777.86709134989	0.270456671612305	0.0887779980198816	3.04643805497548	0.00231570189114654	0.0309927733156401	FH	ENST00000366560	protein_coding
17880	ENSG00000091490	1017.14979740353	3.55235548209037	0.582654477168319	6.09684748215563	1.08180643515751e-09	2.77071233880698e-07	SEL1L3	ENST00000399878	protein_coding
17893	ENSG00000091527	19077.644743945	-0.774690717930125	0.141810741703263	-5.46284934854339	4.68552221709536e-08	6.5457353882201e-06	CDV3	ENST00000264993	protein_coding
17902	ENSG00000091536	5.72417080683696	1.12023325494396	0.71725456201878	1.56183496664135	0.118326872093357	0.35738934805791	MYO15A	ENST00000205890	protein_coding
17919	ENSG00000091542	7003.49005671544	0.285099508960354	0.143575830215929	1.98570684586384	0.047065884424582	0.21287184509284	ALKBH5	ENST00000541285	protein_coding
17922	ENSG00000091592	2406.24919848675	0.767770483273118	0.296417765618358	2.59016352029869	0.00959303519382206	0.081011441509053	NLRP1	ENST00000544378	nonsense_mediated_decay
17939	ENSG00000091622	163.911448048366	-0.154564396145095	0.44845979334303	-0.344656083866291	0.730352937327222	0.888189915925461	PITPNM3	ENST00000421306	protein_coding
17944	ENSG00000091640	2186.48361434122	0.625476731350543	0.132649478498472	4.71525963336335	2.41402724569692e-06	0.000173696930314125	SPAG7	ENST00000575142	protein_coding
17952	ENSG00000091651	2710.65932381414	-0.215888263698496	0.090260991697058	-2.3918224211748	0.0167649516128993	0.115233600319462	ORC6	ENST00000563599	nonsense_mediated_decay
17961	ENSG00000091656	2966.03123921682	0.358061586456234	0.303029359768616	1.18160691336852	0.237361709120388	0.523485372631063	ZFHX4	ENST00000521891	protein_coding
17973	ENSG00000091732	1398.67562467872	0.0836420952114386	0.113700109055221	0.735637774725579	0.461951167484564	0.726322820147492	ZC3HC1	ENST00000358303	protein_coding
17984	ENSG00000091831	2.62148647489573	0.183615304894607	1.3221874767779	0.138872367284909	0.889551007063521	0.958204346879819	ESR1	ENST00000473497	processed_transcript
17997	ENSG00000091844	133.867110021288	-0.737513086943088	0.436508567403379	-1.68957299356177	0.091109676259544	0.309218106175711	RGS17	ENST00000367225	protein_coding
17999	ENSG00000091879	14.4495410463272	-0.0906972128578614	1.38780985830198	-0.0653527659537105	0.94789313094458	0.981126430336938	ANGPT2	ENST00000325203	protein_coding
18003	ENSG00000091947	1075.93334243062	0.153855086622985	0.134908583077323	1.14043957110425	0.254103214838017	0.541908858448165	TMEM101	ENST00000589334	protein_coding
18011	ENSG00000091972	3.70187675138892	2.96745151733744	2.94482866204662	1.00768223142568	0.313607037823417	0.599674856611234	CD200	ENST00000607597	protein_coding
18019	ENSG00000091986	68661.3925997748	-0.404946325479215	0.413790694052927	-0.978625984825602	0.327764815254122	0.613450472627572	CCDC80	ENST00000206423	protein_coding
18027	ENSG00000092010	4112.8276290984	-0.440707570385893	0.24533145011717	-1.79637616854835	0.0724347113793948	0.270776540958124	PSME1	ENST00000206451	protein_coding
18037	ENSG00000092020	1408.65965469309	-0.121863154532255	0.13253718614437	-0.919463873327688	0.357852993430933	0.641091902121994	PPP2R3C	ENST00000553273	nonsense_mediated_decay
18057	ENSG00000092036	359.337953412573	-0.149701089360766	0.178229950273974	-0.839932284841277	0.400946354651984	0.677816326620827	HAUS4	ENST00000490506	protein_coding
18079	ENSG00000092054	3.16385999592363	1.34348305873724	1.61472811403995	0.832018125562898	0.405398713609331	0.681565048999726	MYH7	ENST00000355349	protein_coding
18080	ENSG00000092068	65.110843540963	-0.777818236442492	0.6235101549512	-1.2474828681874	0.212220498095469	0.493590464435234	SLC7A8	ENST00000339733	nonsense_mediated_decay
18094	ENSG00000092094	1657.84153962257	0.0978561145284991	0.239600136665007	0.408414268416362	0.682969559810157	0.863749294835475	OSGEP	ENST00000555656	retained_intron
18106	ENSG00000092096	846.953312700435	0.468655578644046	0.249239346886701	1.88034347103744	0.0600612823508061	0.243987618673573	SLC22A17	ENST00000354772	protein_coding
18116	ENSG00000092098	2058.19841294124	-0.471427831052238	0.155494874797094	-3.03179015814769	0.00243108143138238	0.031911095738109	RNF31	ENST00000560875	protein_coding
18141	ENSG00000092108	3037.12973438284	0.196239546498038	0.128187695269147	1.53087662654366	0.125799886913863	0.371103629105286	SCFD1	ENST00000458591	protein_coding
18165	ENSG00000092140	1384.0903376081	0.0524483808165332	0.170954850762787	0.306796681009709	0.758998134688447	0.900774089001119	G2E3	ENST00000206595	protein_coding
18179	ENSG00000092148	7028.24476510408	0.287496136654856	0.104576188485857	2.74915485845747	0.00597491503881899	0.0589490675993435	HECTD1	ENST00000554882	protein_coding
18198	ENSG00000092199	30931.7397204858	-0.273573483195283	0.0817095681968546	-3.34812053511517	0.000813616165309336	0.014999261508539	HNRNPC	ENST00000336053	protein_coding
18231	ENSG00000092201	17495.7561155564	-0.114399734599803	0.0820558709226525	-1.39416879393844	0.163266639005616	0.428541943872324	SUPT16H	ENST00000216297	protein_coding
18239	ENSG00000092203	5189.14179232342	-0.219195539184471	0.0648972691362187	-3.3775772401822	0.000731274122556451	0.0138845592546492	TOX4	ENST00000416256	protein_coding
18251	ENSG00000092208	490.256078913467	0.326007336058158	0.12506912147936	2.60661730251266	0.00914414970814117	0.0785442350953545	GEMIN2	ENST00000308317	protein_coding
18263	ENSG00000092295	128.723121232633	-0.185662901605323	0.49105068287687	-0.378093154290303	0.70536139360673	0.874547315701659	TGM1	ENST00000206765	protein_coding
18272	ENSG00000092330	1995.84087924566	-0.201742145320654	0.16893428250206	-1.19420488448337	0.232397832897879	0.518019414675191	TINF2	ENST00000558703	retained_intron
18287	ENSG00000092421	34.3972425448086	-2.43522969823751	1.08728073857242	-2.23974325291085	0.0251075958231042	0.146544985496002	SEMA6A	ENST00000343348	protein_coding
18302	ENSG00000092439	2758.86664230105	-0.12393483220145	0.134176262938872	-0.923671814126413	0.355657211320833	0.63879750809612	TRPM7	ENST00000561267	protein_coding
18311	ENSG00000092445	2252.47802001243	-0.597079297229216	0.35020802624498	-1.70492750731973	0.0882079454152249	0.303527342084756	TYRO3	ENST00000559066	protein_coding
18320	ENSG00000092470	3324.1829578377	-0.105265345045165	0.120261355962914	-0.875304824249837	0.381408069902946	0.662829431643869	WDR76	ENST00000263795	protein_coding
18324	ENSG00000092529	8.57029962014235	0.857457442735441	0.668753643871125	1.28217236734889	0.199782187308002	0.478459542260195	CAPN3	ENST00000357568	protein_coding
18345	ENSG00000092531	1358.14071823657	0.107480545152973	0.201307713987582	0.533911706729742	0.593402622231521	0.812801657806235	SNAP23	ENST00000568745	retained_intron
18368	ENSG00000092607	2132.75686696961	0.647587772837384	0.331193431386076	1.95531587123322	0.0505457990289864	0.221972304615149	TBX15	ENST00000207157	protein_coding
18371	ENSG00000092621	5935.92866548954	0.000389595859177154	0.220656963231139	0.00176561778732108	0.998591241559163	0.999148542968274	PHGDH	ENST00000493622	processed_transcript
18378	ENSG00000092758	18.4746338292835	1.1116118264579	0.72527962062484	1.53266656727544	0.125358030708426	0.370155458778628	COL9A3	ENST00000477612	processed_transcript
18392	ENSG00000092820	25971.1702196633	-0.0499686123713191	0.204855709022525	-0.243921014502089	0.807291993446235	0.92403064199842	EZR	ENST00000337147	protein_coding
18396	ENSG00000092841	19066.9946220474	-0.176277206431321	0.115787865203961	-1.52241520405276	0.127905077587066	0.374438677263321	MYL6	ENST00000550697	protein_coding
18417	ENSG00000092847	4104.16040963091	0.0673737038295775	0.0940774654411579	0.716151349461231	0.473897899717555	0.734435918061049	AGO1	ENST00000373206	protein_coding
18420	ENSG00000092850	9.23566749150486	0.481163358010988	0.581945426586939	0.826818694723612	0.408339832287952	0.683255663454218	TEKT2	ENST00000207457	protein_coding
18423	ENSG00000092853	4963.73263912285	-0.0996499940918057	0.0906952084385636	-1.09873493657946	0.27188369907625	0.560272975177597	CLSPN	ENST00000251195	protein_coding
18429	ENSG00000092871	680.746631651442	-0.341692625688174	0.195967654290596	-1.74361747057239	0.0812258148442521	0.289895849462382	RFFL	ENST00000315249	protein_coding
18441	ENSG00000092929	16.7914131173122	1.40045162649635	0.818593669954282	1.71080192517805	0.0871176840783292	0.30162265018941	UNC13D	ENST00000589670	protein_coding
18458	ENSG00000092931	809.747559796258	0.111892731909378	0.112995109681667	0.990244022282073	0.32205486004655	0.607726362515698	MFSD11	ENST00000586622	protein_coding
18478	ENSG00000092964	8568.90048394352	0.316851326782032	0.259986282037038	1.21872325070172	0.222949250094041	0.507140004918926	DPYSL2	ENST00000521913	protein_coding
18486	ENSG00000092969	525.601815697874	1.99540510902995	0.642968082076509	3.10342793780004	0.00191292814604062	0.0271648423326191	TGFB2	ENST00000366930	protein_coding
18490	ENSG00000092978	899.893397762567	0.20851816799366	0.11701503716395	1.78197753936108	0.0747528945453261	0.276429034213062	GPATCH2	ENST00000366935	protein_coding
18495	ENSG00000093000	6999.84837661022	-0.11574541188713	0.106105689488794	-1.09085019328161	0.275338806143234	0.563076668230377	NUP50	ENST00000347635	protein_coding
18514	ENSG00000093009	3933.33415390246	-0.0341343274738549	0.113779112785523	-0.300005217462007	0.764173175872335	0.902790786438811	CDC45	ENST00000407835	protein_coding
18526	ENSG00000093010	5735.11912334073	-0.0727303065659925	0.179292050894064	-0.405652711335014	0.684997792731489	0.864541594104938	COMT	ENST00000361682	protein_coding
18538	ENSG00000093072	130.137016896557	-1.13746238788674	0.76143883012271	-1.49383291590663	0.13521929588564	0.386384211430678	CECR1	ENST00000399839	protein_coding
18548	ENSG00000093100	13.1763002739297	0.472492690260707	0.479866211285915	0.98463421501287	0.324803776926289	0.610557313830684	XXbac-B461K10.4	ENST00000476405	retained_intron
18549	ENSG00000093144	2209.46904914603	0.074547340943145	0.0903938638164957	0.824694705986681	0.409544938039928	0.683988023073759	ECHDC1	ENST00000454859	protein_coding
18572	ENSG00000093167	10286.5196502571	-0.488529473152982	0.143368995921294	-3.40749734636611	0.000655615460232488	0.0127761875103639	LRRFIP2	ENST00000354379	protein_coding
18592	ENSG00000093183	3262.80905643166	-0.0584293737115136	0.0658839435849677	-0.886853010493517	0.37515804302349	0.657099254059055	SEC22C	ENST00000451653	protein_coding
18608	ENSG00000093217	438.798889693718	0.22871519123207	0.129993200856811	1.75943964549348	0.0785028630679919	0.284280524498364	XYLB	ENST00000427323	protein_coding
18613	ENSG00000094631	1640.7304215801	-0.252252711338621	0.172630756579029	-1.46122693509219	0.14395317350697	0.399923627947955	HDAC6	ENST00000423941	protein_coding
18649	ENSG00000094804	5216.90183579877	-0.000478280824168626	0.109806470356743	-0.00435567068693466	0.996524688595814	0.998334442395825	CDC6	ENST00000209728	protein_coding
18654	ENSG00000094841	404.560818893443	0.116883170943706	0.184320265800542	0.634130872349046	0.525995416521727	0.771403022509431	UPRT	ENST00000531704	processed_transcript
18662	ENSG00000094880	3381.45058374267	-0.0666143206452823	0.116407793519484	-0.572249663285067	0.567152846220168	0.796404702536664	CDC23	ENST00000394886	protein_coding
18671	ENSG00000094914	2840.39560820788	0.0487603914248781	0.1159752005895	0.420438086565316	0.674165449808038	0.858834408288142	AAAS	ENST00000209873	protein_coding
18691	ENSG00000094916	12227.0970939574	0.123439813877187	0.160165496235196	0.770701660337137	0.440883787584316	0.709356267314728	CBX5	ENST00000209875	protein_coding
18698	ENSG00000094975	2118.43425945635	0.0724725336780515	0.110182950200064	0.657747260773648	0.510700548303701	0.761678446877354	SUCO	ENST00000367723	protein_coding
18708	ENSG00000095002	4074.96729335058	-0.00326080551617206	0.164095931924212	-0.0198713367110043	0.984146010620165	0.99399636276994	MSH2	ENST00000233146	protein_coding
18714	ENSG00000095015	616.138762468395	0.725749242439987	0.333213220845582	2.17803255404537	0.0294036132039803	0.161757684361598	MAP3K1	ENST00000399503	protein_coding
18716	ENSG00000095059	2336.68336274324	0.020072443363801	0.0940375391357456	0.213451389182207	0.830974901160067	0.934737756449566	DHPS	ENST00000598246	protein_coding
18739	ENSG00000095066	496.666036300557	-0.0999935382734592	0.203361414249323	-0.491703594030213	0.622928897147602	0.830700569840297	HOOK2	ENST00000397668	protein_coding
18763	ENSG00000095139	12521.8799134412	-0.0143462244703286	0.0967477375328237	-0.148284857467198	0.882117965235176	0.955659681714891	ARCN1	ENST00000392859	protein_coding
18768	ENSG00000095203	173.420937355692	0.13231419364	0.785086132029862	0.168534620905731	0.866162709639803	0.948579652757651	EPB41L4B	ENST00000374566	protein_coding
18770	ENSG00000095209	890.371086836258	-0.207493596349108	0.144410365844071	-1.43683311884378	0.150765417430018	0.410485771253252	TMEM38B	ENST00000434214	protein_coding
18775	ENSG00000095261	3661.764178656	0.374949107847504	0.188230270954151	1.99197029227479	0.0463743175132733	0.210885027896969	PSMD5	ENST00000373920	protein_coding
18783	ENSG00000095303	975.93165322511	-0.0395932061637884	1.06365474751174	-0.0372237384888384	0.97030661114915	0.989481764342071	PTGS1	ENST00000223423	protein_coding
18790	ENSG00000095319	12727.7024838954	-0.0491158082134878	0.120230238996763	-0.408514601844967	0.682895912621152	0.863716793893678	NUP188	ENST00000372577	protein_coding
18801	ENSG00000095321	3300.8665190756	-0.350526691530547	0.219466389736936	-1.59717709828237	0.110226236170587	0.343651493560246	CRAT	ENST00000318080	protein_coding
18810	ENSG00000095370	5.94170764166891	3.78146236501171	0.844713262384891	4.47662246279342	7.58331770604682e-06	0.000429335518757608	SH2D3C	ENST00000373277	protein_coding
18823	ENSG00000095380	4923.48304476818	-0.214540357707227	0.143083146453859	-1.49941039894877	0.133767197506077	0.383511125685732	NANS	ENST00000210444	protein_coding
18829	ENSG00000095383	2572.53938408896	0.637158238648968	0.301578622959916	2.11274337814605	0.0346227383424344	0.177944002078149	TBC1D2	ENST00000375063	protein_coding
18835	ENSG00000095397	134.657304618309	-0.314011481247955	0.567170134628775	-0.553646008623995	0.579821132313284	0.804428441386986	WHRN	ENST00000265134	protein_coding
18840	ENSG00000095485	2524.96237186763	-0.186634637790798	0.0665090415984504	-2.80615437097422	0.00501366667788134	0.0525141309191525	CWF19L1	ENST00000468709	processed_transcript
18849	ENSG00000095539	71.8298468003644	0.904975723936892	0.290100239071459	3.11952767372237	0.00181141244430132	0.0261724159346531	SEMA4G	ENST00000519649	protein_coding
18861	ENSG00000095564	3172.02970038078	0.0178070027663203	0.111523716451069	0.159670098280245	0.873140956770893	0.951807253414982	BTAF1	ENST00000265990	protein_coding
18865	ENSG00000095574	794.691334556613	0.222721046775866	0.115513534155188	1.92809481940574	0.0538433332558609	0.22897518712524	IKZF5	ENST00000368886	protein_coding
18870	ENSG00000095587	5.66792464635413	1.55779881753112	0.554181202291753	2.81099180392447	0.00493890440036517	0.0518826119479766	TLL2	ENST00000357947	protein_coding
18873	ENSG00000095637	44.5126703918329	0.514463133837638	0.59469515972463	0.865087138216926	0.386990963523826	0.667453789142491	SORBS1	ENST00000371227	protein_coding
18893	ENSG00000095713	8.25958395902905	0.847636838356316	0.718851419188906	1.17915443404525	0.23833668646947	0.524569176913517	CRTAC1	ENST00000413387	protein_coding
18899	ENSG00000095739	643.387824592191	1.02047113350036	0.704817319695047	1.44785195395295	0.147658459133922	0.40550473446607	BAMBI	ENST00000375533	protein_coding
18901	ENSG00000095752	1775.12433709389	0.824308115422375	0.756769030812259	1.0892466285752	0.276045141595847	0.563510311822093	IL11	ENST00000264563	protein_coding
18905	ENSG00000095787	8417.74456764262	0.0455898204986819	0.110879610460091	0.411165049277399	0.680951514401263	0.862558074140836	WAC	ENST00000375664	protein_coding
18926	ENSG00000095794	505.564513498708	-0.036075726601841	0.245960347140696	-0.146672937411349	0.883390180365921	0.956287427814855	CREM	ENST00000474362	protein_coding
18974	ENSG00000095906	3673.53530183561	0.0219631909378048	0.0913165835991347	0.240517002193377	0.809929484206384	0.925120239989033	NUBP2	ENST00000262302	protein_coding
18990	ENSG00000095951	1816.24152971134	-0.74772811321622	0.181782714590865	-4.11330700445924	3.90031130594937e-05	0.00154248708522417	HIVEP1	ENST00000491710	protein_coding
18999	ENSG00000095970	4.48206468333959	1.86561305514562	1.44580888852199	1.29035937595652	0.196925910073546	0.474696249784008	TREM2	ENST00000373122	protein_coding
19002	ENSG00000096060	2433.53908684383	-0.285659526352743	0.161380069569565	-1.77010412199386	0.0767097970187958	0.280383039935843	FKBP5	ENST00000357266	protein_coding
19006	ENSG00000096063	5459.18809757176	-0.412860803891017	0.0882288339630498	-4.67943171575772	2.87671145108102e-06	0.000199001833307258	SRPK1	ENST00000373825	protein_coding
19019	ENSG00000096070	3960.42172604608	-0.0362782131297231	0.0933161644845	-0.388766655060592	0.69744876960714	0.871136157157447	BRPF3	ENST00000357641	protein_coding
19031	ENSG00000096080	2242.8124729414	-0.0449522096972895	0.0959314486739241	-0.468586791074994	0.639365020653705	0.84068567744431	MRPS18A	ENST00000372133	protein_coding
19034	ENSG00000096092	427.642891078471	0.500821006222993	0.163521368017014	3.06272514899021	0.00219331409829561	0.0297334338441914	TMEM14A	ENST00000211314	protein_coding
19035	ENSG00000096093	371.891481423267	-0.208132797614725	0.146075169187166	-1.42483352080219	0.154205330114683	0.416249274911538	EFHC1	ENST00000637849	processed_transcript
19074	ENSG00000096384	61899.2084394827	-0.203437135740831	0.0886919374843175	-2.29375004663533	0.0218048602506702	0.135988581246159	HSP90AB1	ENST00000371646	protein_coding
19078	ENSG00000096401	5864.24164397379	-0.120155991061623	0.0999837155311492	-1.20175561013423	0.229458228493518	0.514259175630395	CDC5L	ENST00000371477	protein_coding
19079	ENSG00000096433	11551.9254462282	-0.954820158941784	0.235205261508688	-4.05951870641514	4.91739685465463e-05	0.00186913208358727	ITPR3	ENST00000374316	protein_coding
19081	ENSG00000096654	384.665616816121	-0.0740944740932494	0.167105228568347	-0.443400094228317	0.657476367760279	0.850323176697487	ZNF184	ENST00000377419	protein_coding
19083	ENSG00000096696	12915.4262964514	1.53757354608446	0.662381082573775	2.32128239549053	0.02027160772976	0.130224953328772	DSP	ENST00000379802	protein_coding
19086	ENSG00000096717	2173.47750809215	0.180970098326264	0.0997986114942809	1.81335286750592	0.0697774140974339	0.264876995529231	SIRT1	ENST00000212015	protein_coding
19092	ENSG00000096746	11600.6545122626	-0.114311242857363	0.0691241385079175	-1.65370947580445	0.098186556401236	0.321128849865642	HNRNPH3	ENST00000469172	processed_transcript
19103	ENSG00000096872	696.376130775692	0.307396455494007	0.248152575518325	1.23873973442322	0.215441898619024	0.497554730635679	IFT74	ENST00000519968	protein_coding
19113	ENSG00000096968	1662.57257092659	-0.0960819233892274	0.31234836480824	-0.307611417937837	0.758378030982405	0.900526821865297	JAK2	ENST00000636127	protein_coding
19117	ENSG00000096996	4.51243033033492	3.95266144169501	1.64590700048912	2.40150958743135	0.0163275812053787	0.113203861441353	IL12RB1	ENST00000593993	protein_coding
19124	ENSG00000097007	13652.4940523002	-0.291359066879707	0.144784037988474	-2.01237008531909	0.0441809394752251	0.205411521532312	ABL1	ENST00000372348	protein_coding
19127	ENSG00000097021	5303.68120505929	-0.145666020187802	0.119254228231172	-1.22147467933322	0.221906346919162	0.505724380410697	ACOT7	ENST00000608083	protein_coding
19137	ENSG00000097033	6985.28307601864	-0.202684683765822	0.122528695915108	-1.65418135116895	0.098090670798714	0.321041418304216	SH3GLB1	ENST00000370558	protein_coding
19142	ENSG00000097046	1410.00426938097	-0.194291927191877	0.235781656170479	-0.824033261736853	0.409920658854877	0.684237662627551	CDC7	ENST00000234626	protein_coding
19147	ENSG00000097096	223.910680844244	-0.212143873625526	0.222689105346084	-0.952645946894576	0.340769488967366	0.625961005377665	SYDE2	ENST00000341460	protein_coding
19149	ENSG00000099139	50.8999550324873	0.343143286763348	0.816289413825766	0.420369639678545	0.674215443508766	0.858838663533798	PCSK5	ENST00000376767	protein_coding
19154	ENSG00000099194	10289.1441025994	-0.242868793496596	0.444801446308806	-0.546016195567815	0.585054804541032	0.807617776595088	SCD	ENST00000370355	protein_coding
19155	ENSG00000099203	2243.11801574123	0.20920452474364	0.187394130059443	1.11638782216539	0.264256163930064	0.55222992819732	TMED1	ENST00000214869	protein_coding
19162	ENSG00000099204	514.657838565143	2.2981914223386	0.974467860816833	2.35840658758327	0.0183535783431231	0.121794844069695	ABLIM1	ENST00000392952	protein_coding
19176	ENSG00000099219	274.900786118452	-0.729397993657299	0.214380983936905	-3.40234464952345	0.000668103262892585	0.0129725393482591	ERMP1	ENST00000462592	nonsense_mediated_decay
19182	ENSG00000099246	3536.05133793714	-0.0196817097702411	0.156539704819614	-0.125729825496484	0.899945791872592	0.961999769028383	RAB18	ENST00000356940	protein_coding
19191	ENSG00000099250	14684.9682210283	-0.404862593759221	0.241339671534938	-1.67756337441029	0.0934323678485224	0.31363769104277	NRP1	ENST00000374875	protein_coding
19205	ENSG00000099251	27.3213254583538	-0.0851232531302784	0.453671444577547	-0.187631939694913	0.851165186648911	0.942966511225441	HSD17B7P2	ENST00000494540	processed_transcript
19207	ENSG00000099256	561.396850141955	0.487498412193638	0.41695651614778	1.16918286035577	0.242329965174852	0.528751203932228	PRTFDC1	ENST00000320152	protein_coding
19210	ENSG00000099260	8.38764624526907	-2.01666392830148	1.69779345998056	-1.18781464049495	0.234906445075041	0.521050880162317	PALMD	ENST00000263174	protein_coding
19215	ENSG00000099282	44.8334225685822	0.830967563461034	0.677899980776958	1.22579670604009	0.220275187083267	0.503391095826359	TSPAN15	ENST00000373290	protein_coding
19223	ENSG00000099284	1563.03012280348	-2.99471701554655	0.275800313125039	-10.8582799693518	1.82147649287321e-27	9.79681131691854e-24	H2AFY2	ENST00000373255	protein_coding
19225	ENSG00000099290	3075.79009430284	-0.113301925508843	0.0888582331209115	-1.27508641044742	0.202278658827594	0.482356801819647	FAM21A	ENST00000434114	nonsense_mediated_decay
19234	ENSG00000099308	575.649632871782	0.381000765112306	0.252618275784737	1.50820744828837	0.131501441595948	0.37974105998849	MAST3	ENST00000262811	protein_coding
19239	ENSG00000099326	436.353343700778	0.428567858829782	0.210012593829629	2.04067694710468	0.0412829482208173	0.197000920415426	MZF1	ENST00000600004	retained_intron
19247	ENSG00000099330	351.297602533281	0.347378815920247	0.167313014530431	2.076221128973	0.0378735039720678	0.187212655382968	OCEL1	ENST00000215061	protein_coding
19262	ENSG00000099331	15691.4885770406	-0.308955118568992	0.182404489031774	-1.69379120113197	0.090304966682216	0.307798012230861	MYO9B	ENST00000595618	protein_coding
19281	ENSG00000099337	667.775635898837	1.27868161948534	0.406109620559602	3.14861198738255	0.0016404785373549	0.024503908010137	KCNK6	ENST00000263372	protein_coding
19283	ENSG00000099338	10.7075121931225	-0.070069483612348	0.694319140909482	-0.100918265800025	0.91961534312172	0.969155586224188	CATSPERG	ENST00000410018	protein_coding
19299	ENSG00000099341	10933.9383663521	-0.117753117252563	0.0621467189433549	-1.89476000108536	0.0581242045854258	0.239189773804677	PSMD8	ENST00000215071	protein_coding
19309	ENSG00000099364	2964.37705231765	0.389850479020112	0.12962730067962	3.00747201381323	0.00263430379206109	0.0337147006439038	FBXL19	ENST00000562798	protein_coding
19318	ENSG00000099365	326.943462960783	0.967714870558231	0.312782962646081	3.09388613232497	0.00197553292193213	0.0276767906448767	STX1B	ENST00000215095	protein_coding
19323	ENSG00000099377	1269.72344771484	0.175413698468965	0.420613867647382	0.417042118582789	0.676647600638703	0.860264317924283	HSD3B7	ENST00000262520	protein_coding
19327	ENSG00000099381	5012.14753430424	-0.0895407405024238	0.098946166299218	-0.904944009974558	0.365495050030565	0.648302457445591	SETD1A	ENST00000262519	protein_coding
19329	ENSG00000099385	3908.78650069378	-0.00307722859732962	0.14372368679063	-0.0214107268331656	0.982918016752469	0.993539664180259	BCL7C	ENST00000380317	protein_coding
19334	ENSG00000099622	4716.01187660778	-0.0237780193207804	0.138200796022571	-0.172054141547035	0.86339496478452	0.947386897965472	CIRBP	ENST00000588030	protein_coding
19380	ENSG00000099624	5144.58285816936	-0.147059617077587	0.119799222249153	-1.22755068285618	0.219615684762692	0.502984416234042	ATP5D	ENST00000395633	protein_coding
19389	ENSG00000099625	531.39056204284	-0.171387580680199	0.267319968443249	-0.641132728236812	0.521436451998492	0.768504155693805	CBARP	ENST00000590083	protein_coding
19394	ENSG00000099725	307.611148792394	-7.99104476328488	2.16672132066419	-3.68808147456421	0.000225951306502998	0.00584268799051141	PRKY	ENST00000528056	processed_transcript
19398	ENSG00000099783	20500.3440402507	-0.158291149492697	0.104663460538311	-1.51238215016553	0.130436673168637	0.378247036989786	HNRNPM	ENST00000348943	protein_coding
19415	ENSG00000099785	451.044418360036	0.497885798647927	0.266590867933037	1.86760260210034	0.0618174834651645	0.247430946840846	MARCH2	ENST00000381035	protein_coding
19423	ENSG00000099795	4271.74560617395	-0.259206224403179	0.123923720997753	-2.09165946855226	0.0364689886762633	0.183573659892637	NDUFB7	ENST00000593353	nonsense_mediated_decay
19425	ENSG00000099797	4724.99217164165	0.0171895711794346	0.107352891414796	0.160122107126269	0.872784886889471	0.951558002155783	TECR	ENST00000384974	miRNA
19451	ENSG00000099800	4800.74209316966	0.00730283442304144	0.153627031868634	0.0475361291187742	0.962085935997839	0.986687596621547	TIMM13	ENST00000215570	protein_coding
19453	ENSG00000099804	3638.46454421285	-0.0154945339759811	0.16983172958949	-0.0912346239035177	0.927306163769921	0.972966215058374	CDC34	ENST00000215574	protein_coding
19460	ENSG00000099810	2659.8423732519	-0.00466645663961432	0.149188529846979	-0.0312789236840168	0.975047098646442	0.991125125456157	MTAP	ENST00000380172	protein_coding
19473	ENSG00000099812	32.6610061892243	3.22753635363359	1.04869063325756	3.07768206492688	0.00208617358627493	0.0287152517819058	MISP	ENST00000215582	protein_coding
19475	ENSG00000099814	6361.69855976334	-0.200124899149476	0.15608859365756	-1.2821237891894	0.199799225047206	0.478459542260195	CEP170B	ENST00000556508	protein_coding
19479	ENSG00000099817	11329.785624025	-0.250543004186952	0.106364606010096	-2.35551104437101	0.0184972471673401	0.12237077969193	POLR2E	ENST00000586746	protein_coding
19493	ENSG00000099821	3205.432757672	0.573656991888533	0.249168868704528	2.30228196191231	0.0213192763901582	0.13426078480819	POLRMT	ENST00000592633	retained_intron
19501	ENSG00000099822	122.116465261188	1.10480296259333	0.558525531053218	1.97807065419192	0.0479207365813347	0.215017177554289	HCN2	ENST00000251287	protein_coding
19502	ENSG00000099840	24.8946586887871	1.09485343252593	0.346279231653195	3.16176464669544	0.00156816250996559	0.0239315570716212	IZUMO4	ENST00000481489	retained_intron
19515	ENSG00000099849	631.612545169935	0.456771593413744	0.455207803471781	1.00343533201768	0.315650863921713	0.60138780105313	RASSF7	ENST00000431809	protein_coding
19523	ENSG00000099860	4105.07388239422	-0.189384372206581	0.197049826235357	-0.961098904905301	0.336502440269037	0.622065109781382	GADD45B	ENST00000586759	retained_intron
19530	ENSG00000099864	369.000603232768	1.74738825245638	0.81368850878282	2.1474903892526	0.0317542615040114	0.169224964576988	PALM	ENST00000264560	protein_coding
19541	ENSG00000099866	29.6929118738157	0.422123485140793	0.298674627643766	1.41332221109946	0.15756100616133	0.420671070557813	MADCAM1	ENST00000587541	protein_coding
19551	ENSG00000099875	3319.55706201761	0.179262436770543	0.129723376453586	1.38188229192972	0.167007845995124	0.434347645493161	MKNK2	ENST00000589441	nonsense_mediated_decay
19564	ENSG00000099889	205.266278526291	0.538808892600546	0.493711155375883	1.09134437562045	0.275121378403705	0.562804141908736	ARVCF	ENST00000263207	protein_coding
19575	ENSG00000099899	2102.1609791917	0.0414497565535678	0.0905940028616626	0.457533117472044	0.647287904114095	0.844957949706367	TRMT2A	ENST00000252136	protein_coding
19595	ENSG00000099901	13219.8473135597	-0.301941116502242	0.117244740967312	-2.57530626969805	0.0100151360631758	0.0832234983635241	RANBP1	ENST00000432879	protein_coding
19609	ENSG00000099904	4847.12262306776	-0.247873646450455	0.228362525836729	-1.08543923983253	0.277727160858943	0.565174246946586	ZDHHC8	ENST00000436518	protein_coding
19616	ENSG00000099910	919.398965814534	0.284781391750273	0.151481283730355	1.87997741197651	0.0601111564447077	0.244058200607115	KLHL22	ENST00000328879	protein_coding
19628	ENSG00000099917	10238.4173746438	-0.125264573630351	0.112161868240427	-1.11681960719339	0.264071463620086	0.552004806482952	MED15	ENST00000445987	protein_coding
19659	ENSG00000099937	6.97015031411793	1.64833375705989	1.62125614833299	1.01670162284642	0.3092953935055	0.595399167490813	SERPIND1	ENST00000215727	protein_coding
19661	ENSG00000099940	3654.68388350104	-0.353653214658263	0.109756383720225	-3.22216533263108	0.00127225697993005	0.0206109462848006	SNAP29	ENST00000215730	protein_coding
19664	ENSG00000099942	5744.64784429208	-0.213116121013696	0.111073932649581	-1.91868709363195	0.055023945858764	0.231672001396893	CRKL	ENST00000354336	protein_coding
19666	ENSG00000099949	4072.84363630902	-0.0921708000366829	0.124320644609431	-0.7413957699966	0.458453508515458	0.723053205938096	LZTR1	ENST00000479606	processed_transcript
19684	ENSG00000099953	42.7373336602964	0.858326233390259	0.315364090283183	2.72169933050881	0.00649472035701223	0.0624061696117736	MMP11	ENST00000465385	retained_intron
19697	ENSG00000099954	1.97071352449073	-1.64217046902123	2.4391949467639	-0.673242813658626	0.50079282758851	0.754485776802465	CECR2	ENST00000400585	protein_coding
19703	ENSG00000099956	7045.00115695478	-0.0615196141084312	0.0857390382165584	-0.717521625948798	0.473052297422665	0.733905027963179	SMARCB1	ENST00000417137	protein_coding
19712	ENSG00000099957	26.9182093546653	-0.885688518073057	0.675123049394049	-1.31189198601351	0.189556581883317	0.464901995284733	P2RX6	ENST00000591411	processed_transcript
19721	ENSG00000099958	32.2625426016334	0.510986301648281	0.594645037186465	0.859313152710378	0.390167769609792	0.670054085648661	DERL3	ENST00000464023	processed_transcript
19731	ENSG00000099960	25.2166451246189	-2.13723664960187	0.567834267021595	-3.7638388060166	0.00016732476372483	0.00471687232789416	SLC7A4	ENST00000403586	protein_coding
19734	ENSG00000099968	4396.35494875386	-0.228812282602596	0.276570529272612	-0.827319827620024	0.408055808444381	0.683237035012251	BCL2L13	ENST00000399781	processed_transcript
19751	ENSG00000099974	58.769271280128	-1.09726641903612	0.472389093706572	-2.32280218500916	0.0201897816512623	0.129854398339389	DDTL	ENST00000215770	protein_coding
19752	ENSG00000099977	1005.29608345678	0.0904367601421438	0.116613193290393	0.775527687651395	0.438027911275273	0.707144734360281	DDT	ENST00000398344	protein_coding
19759	ENSG00000099984	10.150331137936	-0.232095496752853	1.0181696406632	-0.227953660650964	0.819682265531267	0.930222885267256	GSTT2	ENST00000402588	polymorphic_pseudogene
19762	ENSG00000099991	5370.06092097677	-0.326382276402487	0.150259293244583	-2.17212705686844	0.0298460806572678	0.163220279425638	CABIN1	ENST00000454754	protein_coding
19776	ENSG00000099992	924.243126456047	-0.569327346790006	0.182876638163088	-3.11317701653222	0.001850849698135	0.0265284346473527	TBC1D10A	ENST00000215790	protein_coding
19786	ENSG00000099994	33.6488214034738	0.498974225709291	0.441205535148418	1.1309337393998	0.258082981232919	0.546037644108112	SUSD2	ENST00000358321	protein_coding
19788	ENSG00000099995	12702.4025586211	-0.171641322863413	0.0849642128011365	-2.02016022045834	0.0433667710123854	0.203266385960884	SF3A1	ENST00000215793	protein_coding
19798	ENSG00000099998	19.4156599997965	0.555891235550473	1.02030347059937	0.544829309679716	0.58587091839476	0.808235135514259	GGT5	ENST00000263112	protein_coding
19804	ENSG00000099999	696.26802898357	0.288949222604927	0.183907414640872	1.57116679155746	0.116143911527891	0.35359469614494	RNF215	ENST00000332468	nonsense_mediated_decay
19814	ENSG00000100003	814.850140633798	-0.209145082404679	0.327351236006744	-0.638901153867554	0.522887237324548	0.769472399845986	SEC14L2	ENST00000615189	protein_coding
19831	ENSG00000100014	2066.25177284467	-0.13745706220601	0.0825392518045523	-1.66535386741208	0.0958421774447529	0.317369340548932	SPECC1L	ENST00000421374	protein_coding
19838	ENSG00000100023	2889.42806800246	0.0023806741674024	0.0903127822647436	0.0263603236186842	0.978969940309646	0.992629652243157	PPIL2	ENST00000496819	retained_intron
19850	ENSG00000100027	39.3863183938948	-0.436832746398521	0.545302388740722	-0.801083500490999	0.423083307403761	0.695622030988499	YPEL1	ENST00000339468	protein_coding
19853	ENSG00000100028	5185.25029832532	-0.0368401719521691	0.0584757147520834	-0.630008065884419	0.528689307011198	0.773135201726492	SNRPD3	ENST00000215829	protein_coding
19858	ENSG00000100029	10947.2212766507	-0.164884646269646	0.114086533863617	-1.44525949457588	0.148385010723912	0.406721253753885	1,00 PES	ENST00000354694	protein_coding
19871	ENSG00000100030	9451.41741400827	-0.17580595999238	0.0762397492342184	-2.30596193925403	0.021112759134554	0.133515549682773	MAPK1	ENST00000215832	protein_coding
19875	ENSG00000100031	37.6243276663029	0.225192224742422	0.426234744857673	0.528329113145428	0.597270928438597	0.815180280049988	GGT1	ENST00000248923	protein_coding
19902	ENSG00000100034	5167.08673863475	-0.146903241994784	0.0943016651345588	-1.55780114577159	0.11928039433121	0.358607937904087	PPM1F	ENST00000263212	protein_coding
19912	ENSG00000100036	1547.93961587544	-0.0926265119079517	0.211273626205829	-0.438419662555099	0.661082095511002	0.852340794174199	SLC35E4	ENST00000343605	protein_coding
19915	ENSG00000100038	1667.84115508973	-0.0188928381469234	0.103520453469078	-0.182503433029944	0.855187660435159	0.944244760639119	TOP3B	ENST00000357179	protein_coding
19932	ENSG00000100055	10.8822638947733	1.36585321611549	1.0803849251385	1.26422831745861	0.206148089729592	0.486035068760816	CYTH4	ENST00000457992	protein_coding
19943	ENSG00000100056	2287.02946585073	0.0650082851475899	0.0775137009694797	0.838668317142878	0.401655462160728	0.678647264032506	DGCR14	ENST00000252137	protein_coding
19947	ENSG00000100058	1246.04818383122	-0.715630476488055	0.31604702492117	-2.26431644679	0.0235546587382958	0.141494674336056	CRYBB2P1	ENST00000382734	processed_transcript
19953	ENSG00000100060	12.0044496930886	0.152137238336488	0.965925751458985	0.157504071204947	0.874847599584187	0.952262648998442	MFNG	ENST00000356998	protein_coding
19963	ENSG00000100065	2414.8483610579	0.374911669200703	0.48830095305243	0.76778811685106	0.44261307545245	0.711262153068719	CARD10	ENST00000488141	retained_intron
19973	ENSG00000100068	121.952450212437	-1.85944260255368	0.308055237068743	-6.03606879158084	1.57913955368744e-09	3.73336355582766e-07	LRP5L	ENST00000467672	retained_intron
19981	ENSG00000100075	4192.38664350803	-0.060881416367723	0.141987412645052	-0.42878037731357	0.66808306036542	0.855951581747358	SLC25A1	ENST00000215882	protein_coding
19986	ENSG00000100077	152.213383334093	-0.775052905559092	0.650901621083436	-1.19073740248028	0.233756689792656	0.519901790351226	GRK3	ENST00000324198	protein_coding
19989	ENSG00000100083	2433.17586536724	-0.177558458540272	0.104901116437326	-1.69262696690513	0.090526494702868	0.308113748938064	GGA1	ENST00000343632	protein_coding
20012	ENSG00000100084	1006.78320884034	-0.0341208675778481	0.113520848277126	-0.300569173818651	0.763743040790984	0.902790786438811	HIRA	ENST00000340170	protein_coding
20016	ENSG00000100092	1738.70764750671	0.807800624396203	0.219179985389957	3.68555834584527	0.000228201793032212	0.00588673066582135	SH3BP1	ENST00000417536	nonsense_mediated_decay
20024	ENSG00000100095	9.52678106114006	1.22403167082328	1.00782828299489	1.21452403298894	0.224547678189952	0.508571296828995	SEZ6L	ENST00000404234	protein_coding
20034	ENSG00000100097	20999.6820738533	-0.324656172055561	0.104516840078117	-3.10625705688107	0.00189471927808866	0.0269774920905357	LGALS1	ENST00000215909	protein_coding
20041	ENSG00000100099	1744.34140229634	0.14183703173034	0.0804777893421272	1.76243697658446	0.0779954958174062	0.283107302505795	HPS4	ENST00000519774	processed_transcript
20059	ENSG00000100100	33.8658264887774	-0.628620359237219	0.489415247834794	-1.28443149660391	0.198991018312203	0.477357733683998	PIK3IP1	ENST00000215912	protein_coding
20065	ENSG00000100104	1386.80085818633	0.0809063817900441	0.075001763910704	1.07872638684031	0.280709719112326	0.568394249127772	SRRD	ENST00000215917	protein_coding
20068	ENSG00000100105	2031.26655340596	-0.28792863140494	0.190995351060225	-1.50751643852394	0.131678333495155	0.379850853689294	PATZ1	ENST00000266269	protein_coding
20074	ENSG00000100106	7579.52169475211	-0.256078209681821	0.184864677887805	-1.38521978675253	0.165985272172047	0.432929044726854	TRIOBP	ENST00000406386	protein_coding
20085	ENSG00000100109	3114.18740650134	-0.0758739154452837	0.0675882188288004	-1.12259084142269	0.261611306871077	0.549800298527336	TFIP11	ENST00000407690	protein_coding
20102	ENSG00000100116	979.336774761368	0.254994425471158	0.211880190142956	1.2034840317026	0.228789067038492	0.51368899898415	GCAT	ENST00000323205	protein_coding
20109	ENSG00000100124	2333.36163617004	-0.0768083886389389	0.155022364417828	-0.495466502058498	0.620270862031882	0.829469624922546	ANKRD54	ENST00000215941	protein_coding
20122	ENSG00000100129	6275.2204008535	-0.166529223363782	0.070568257951247	-2.35983185923097	0.0182832197458564	0.121577951197739	EIF3L	ENST00000412331	protein_coding
20136	ENSG00000100138	6373.79254087549	-0.207656224468293	0.0879851836477288	-2.36012719254753	0.0182686701737047	0.121577951197739	SNU13	ENST00000355257	protein_coding
20144	ENSG00000100139	13181.2934369858	-0.0267450306058939	0.147341666236389	-0.181517090779911	0.855961719471005	0.944455059613886	MICALL1	ENST00000445494	protein_coding
20150	ENSG00000100142	6.93012477273811	0.21640829291512	0.555438038167017	0.389617343510146	0.696819525431507	0.87098392227129	POLR2F	ENST00000484894	processed_transcript
20164	ENSG00000100147	439.528490493418	0.103820079604949	0.309055539808991	0.33592693296847	0.736925966498357	0.889986821783185	CCDC134	ENST00000402061	protein_coding
20166	ENSG00000100150	761.331597044417	0.1197753016674	0.0865426702609006	1.38400284283247	0.166357584267523	0.433300111687988	DEPDC5	ENST00000437411	protein_coding
20188	ENSG00000100151	581.423496028566	-0.0703322771399208	0.383629613311335	-0.183333806097087	0.854536110469304	0.944244760639119	PICK1	ENST00000445628	protein_coding
20203	ENSG00000100154	2385.43507471385	0.0589727068923433	0.277557002414527	0.21247061461007	0.831739900563606	0.935274585962242	TTC28	ENST00000397906	protein_coding
20211	ENSG00000100162	1545.52169815164	-0.263677482635961	0.16191667536454	-1.62847638788479	0.103423911951725	0.331264789432335	CENPM	ENST00000215980	protein_coding
20219	ENSG00000100167	24.9772554203916	-0.911848804866773	0.47088940197284	-1.93643942939996	0.0528139042561087	0.227337353652801	2003-09-01	ENST00000449288	protein_coding
20225	ENSG00000100181	17.8575100831116	-16.1269884830959	3.44122130516234	-4.68641422709519	2.7803326195492e-06	0.000192973913197322	TPTEP1	ENST00000558085	processed_transcript
20233	ENSG00000100196	2242.19553903523	0.347779718151552	0.383563525675097	0.906706959530204	0.364561782138964	0.647515082474781	KDELR3	ENST00000216014	protein_coding
20236	ENSG00000100197	13.7173814639336	0.222663937493905	0.531303918546184	0.419089582668964	0.675150663711513	0.85941235224798	CYP2D6	ENST00000360124	nonsense_mediated_decay
20241	ENSG00000100201	14134.1513584509	0.170191849522567	0.0958678629996162	1.77527530287442	0.0758524412392518	0.278425737830362	DDX17	ENST00000396821	protein_coding
20251	ENSG00000100206	235.130901131157	-0.0980236957655319	0.241150203277494	-0.406483985637512	0.684387021361594	0.8643832980029	DMC1	ENST00000216024	protein_coding
20258	ENSG00000100207	3723.91490028078	-0.198514755682029	0.0688273733078762	-2.88424134383335	0.0039235792930223	0.0443364466299589	TCF20	ENST00000359486	protein_coding
20262	ENSG00000100209	664.452034512274	0.120659844865495	0.206173274446078	0.585235138694236	0.558389620693503	0.792073125483867	HSCB	ENST00000216027	protein_coding
20269	ENSG00000100211	1063.63943539691	0.171234688630278	0.135663981734952	1.26219713176944	0.206877860550439	0.487115058759127	CBY1	ENST00000475924	retained_intron
20280	ENSG00000100216	6832.95430527192	-0.214733478146815	0.0810968718930058	-2.64786388345682	0.00810021324216139	0.0725814192802416	TOMM22	ENST00000216034	protein_coding
20282	ENSG00000100219	6159.27764052795	-0.173156120093042	0.209443509425045	-0.826743786753683	0.408382297505479	0.683255663454218	XBP1	ENST00000216037	protein_coding
20289	ENSG00000100220	6129.79665917151	-0.146748147413088	0.0778770927620171	-1.88435574837818	0.0595168712828226	0.242922779127043	RTCB	ENST00000216038	protein_coding
20295	ENSG00000100221	4390.45534935579	0.133231456241514	0.110867600704353	1.20171678105308	0.229473277217244	0.514259175630395	JOSD1	ENST00000216039	protein_coding
20305	ENSG00000100225	4959.38146737761	-0.052265111963549	0.0844723055661193	-0.618724818901022	0.536097657002163	0.778403522490688	FBXO7	ENST00000266087	protein_coding
20314	ENSG00000100226	6263.44672327955	-0.310333207061519	0.195372812111725	-1.58841552059993	0.112192410148752	0.346636792604318	GTPBP1	ENST00000216044	protein_coding
20327	ENSG00000100227	6269.16745299242	-0.179529959254776	0.0833792363338662	-2.15317346558445	0.031305048218697	0.167786947527914	POLDIP3	ENST00000445215	nonsense_mediated_decay
20336	ENSG00000100228	293.954771145084	0.54923478496311	0.518728075708267	1.05881059977945	0.289686045308368	0.577555089200911	RAB36	ENST00000263116	protein_coding
20339	ENSG00000100234	30153.9328774916	-0.221962936965296	0.398918523855139	-0.556411707383882	0.577929437357255	0.803320446411001	TIMP3	ENST00000266085	protein_coding
20340	ENSG00000100239	3660.89323996631	-0.0664447310831506	0.112532026124767	-0.590451744017136	0.554887828759607	0.789877444294987	PPP6R2	ENST00000359139	protein_coding
20349	ENSG00000100241	11132.9976468665	-0.174729714717906	0.131392993401431	-1.32982520752893	0.183575868518802	0.457554567881678	SBF1	ENST00000380817	protein_coding
20357	ENSG00000100242	9917.74343061405	-0.0629832820781945	0.21345684189587	-0.295063308904942	0.767945517783244	0.904845822311666	SUN2	ENST00000405510	protein_coding
20375	ENSG00000100243	19066.8565245245	-0.17564502590313	0.0844647861869119	-2.07950595546936	0.0375708709868543	0.186244174749121	CYB5R3	ENST00000352397	protein_coding
20383	ENSG00000100246	328.220786006205	-0.261936165832503	0.206376643469099	-1.26921419705967	0.204364678878513	0.48405831788972	DNAL4	ENST00000216068	protein_coding
20387	ENSG00000100253	4.08644417592511	0.958551852109504	1.71093098499649	0.560251617695422	0.57530782348014	0.801578428492438	MIOX	ENST00000395733	protein_coding
20391	ENSG00000100258	8992.22924529901	-0.358087984377252	0.161683972975737	-2.21474013649447	0.0267779062583537	0.152286512091521	LMF2	ENST00000474879	protein_coding
20397	ENSG00000100263	984.02580319231	-0.0519516649577772	0.145607437979518	-0.356792658937416	0.721247032373552	0.883412179795592	RHBDD3	ENST00000216085	protein_coding
20404	ENSG00000100266	6623.28006622285	0.0153442208478173	0.0899211639020418	0.170640816710658	0.86450620150292	0.948057213739108	PACSIN2	ENST00000507586	nonsense_mediated_decay
20416	ENSG00000100271	147.351096968143	0.0473480551650128	0.19595347040832	0.241629071770716	0.809067593444187	0.92469224978707	TTLL1	ENST00000439248	nonsense_mediated_decay
20420	ENSG00000100276	8.36031757880531	-0.0217864711033955	0.567199633571451	-0.0384105874085531	0.969360319681198	0.98913004731651	RASL10A	ENST00000401450	protein_coding
20424	ENSG00000100280	8670.72276549443	-0.0602553025554689	0.103470435845713	-0.582343179121393	0.560335546490216	0.793117936619778	AP1B1	ENST00000482818	retained_intron
20435	ENSG00000100281	2950.67286805561	-0.261402952933267	0.0671453625427335	-3.893090200636	9.89753301687086e-05	0.00314993380658224	HMGXB4	ENST00000420166	protein_coding
20443	ENSG00000100284	1810.37480320834	0.469282360477453	0.212414177312689	2.20927984381493	0.0271551822741204	0.153627738930318	TOM1	ENST00000608749	protein_coding
20462	ENSG00000100285	492.760248995562	1.86049029183432	0.772816224943813	2.40741619001282	0.0160658492805899	0.112315673695546	NEFH	ENST00000310624	protein_coding
20463	ENSG00000100288	40.5181926467723	0.140782307119476	0.272769469717292	0.516121937199892	0.60576924721746	0.819578838771706	CHKB	ENST00000406938	protein_coding
20475	ENSG00000100290	3.76481545853704	-0.528187905950597	0.974240163467997	-0.542153696548918	0.587712630244181	0.80910853474842	BIK	ENST00000216115	protein_coding
20476	ENSG00000100292	3505.97253352789	-1.94827071712973	0.532542911805102	-3.658429534863	0.000253765489712367	0.00635565860962963	HMOX1	ENST00000412893	protein_coding
20480	ENSG00000100294	1323.42236357308	0.0115225788945394	0.0994592523437057	0.11585225731157	0.907769633963725	0.964663150389645	MCAT	ENST00000290429	protein_coding
20484	ENSG00000100296	3770.14815299521	-0.102383875828972	0.125650592064494	-0.814830031015053	0.415169608369866	0.688238476997172	THOC5	ENST00000490103	protein_coding
20501	ENSG00000100297	13983.3152178119	-0.0560149780886142	0.119597720495285	-0.468361586296475	0.639526033592672	0.840702773713049	MCM5	ENST00000216122	protein_coding
20511	ENSG00000100299	848.856843821215	-0.268619018529353	0.226549396615647	-1.18569734698998	0.235741842636253	0.522086720730258	ARSA	ENST00000610191	processed_transcript
20519	ENSG00000100300	6219.04914669683	-0.26906374968651	0.219876907963772	-1.22370171646602	0.221064771916149	0.504507001485523	TSPO	ENST00000337554	protein_coding
20525	ENSG00000100302	72.4902597176886	-2.82013884482708	0.774751773130039	-3.64005471511677	0.00027258011268799	0.0067405615452522	RASD2	ENST00000216127	protein_coding
20526	ENSG00000100304	5726.29067946319	0.14882186034018	0.185701347097137	0.801404312174074	0.422897619553224	0.695369870610522	TTLL12	ENST00000216129	protein_coding
20530	ENSG00000100307	306.748245607908	-0.97760935634098	0.392516971533245	-2.4906167815426	0.0127521580194242	0.0968066081968566	CBX7	ENST00000475962	processed_transcript
20537	ENSG00000100311	7.74293090680215	-1.3763939689512	0.852528067894338	-1.61448522434078	0.106422219227779	0.336103307063144	PDGFB	ENST00000331163	protein_coding
20541	ENSG00000100314	16.3640834062668	-0.172304473391431	0.403129712376773	-0.427416953157728	0.669075661520291	0.856556902080663	CABP7	ENST00000216144	protein_coding
20542	ENSG00000100316	32980.4273491321	-0.177248452954516	0.101117739015579	-1.75289177428312	0.0796205858229922	0.286639438319253	RPL3	ENST00000401609	protein_coding
20560	ENSG00000100319	1042.55928625603	-0.157255933576892	0.1172052397479	-1.34171419225914	0.179688683542246	0.451793362605723	ZMAT5	ENST00000344318	protein_coding
20562	ENSG00000100320	11887.0671567747	-0.146453917058787	0.135841906510245	-1.07812030043719	0.280980073258252	0.568620347779019	RBFOX2	ENST00000405409	protein_coding
20576	ENSG00000100321	948.932202284542	-0.227538542017105	0.27696357857208	-0.821546801172226	0.411334877360203	0.685430706007252	SYNGR1	ENST00000318801	protein_coding
20583	ENSG00000100324	2078.45413792089	0.171897012982524	0.128193097355822	1.34092253427183	0.179945605059198	0.452207656493819	TAB1	ENST00000216160	protein_coding
20590	ENSG00000100325	4265.02952607807	-0.0389306443058565	0.0549220886776735	-0.708834009105745	0.478427490328007	0.737788619232797	ASCC2	ENST00000307790	protein_coding
20613	ENSG00000100330	2124.99355719183	0.0859762865712214	0.121243522269192	0.709120660321398	0.478249602990362	0.737659997264779	MTMR3	ENST00000401950	protein_coding
20625	ENSG00000100335	3961.83338308589	-0.0448340322973196	0.12150600817586	-0.368986134680925	0.712138059620351	0.878695699396205	MIEF1	ENST00000464629	processed_transcript
20640	ENSG00000100336	97.318887365272	-0.780598453693892	1.16591895378548	-0.669513477896094	0.50316798605929	0.756448408196694	APOL4	ENST00000613247	processed_transcript
20652	ENSG00000100342	1972.90633640126	-0.786218212241851	1.00381493076546	-0.783230243091045	0.433491918198445	0.703170106923121	APOL1	ENST00000397278	protein_coding
20664	ENSG00000100344	138.140876535916	-0.241383854620042	0.454711287506617	-0.530850808528761	0.59552216813339	0.814035381796983	PNPLA3	ENST00000216180	protein_coding
20669	ENSG00000100345	150557.364354711	-0.0176740062769942	0.160782821815299	-0.109924717562784	0.912469079550454	0.966608881650917	MYH9	ENST00000216181	protein_coding
20680	ENSG00000100346	25.403770201158	0.940573848449008	1.10778542367249	0.849057794361344	0.395849133842455	0.675093005587522	CACNA1I	ENST00000407673	protein_coding
20685	ENSG00000100347	2746.2805048849	-0.0375941454979996	0.0562253247843312	-0.668633674277615	0.503729186215277	0.75694836294164	SAMM50	ENST00000350028	protein_coding
20691	ENSG00000100348	3818.19187344049	0.0166266004448252	0.093284042702558	0.178236276678533	0.858537421155793	0.945318290534098	TXN2	ENST00000216185	protein_coding
20696	ENSG00000100350	2406.44265726202	0.526690761367988	0.214407866911956	2.45648990848021	0.0140301742641774	0.10294855699847	FOXRED2	ENST00000397224	protein_coding
20701	ENSG00000100353	11797.9628544999	-0.340253490021804	0.0541894749993194	-6.27895896806672	3.40847522782395e-10	1.06275269639716e-07	EIF3D	ENST00000216190	protein_coding
20713	ENSG00000100354	2675.90390816282	0.264358107951434	0.13293099990111	1.98868667314694	0.0467357978797895	0.211857133498902	TNRC6B	ENST00000441751	protein_coding
20722	ENSG00000100359	48.9930408705902	0.129630299088026	0.2397312614839	0.54073172720835	0.588692506733122	0.809583903723881	SGSM3	ENST00000457767	protein_coding
20735	ENSG00000100360	693.732424310884	0.245830049984852	0.153170574455244	1.60494305684466	0.10850633679672	0.34026549971359	IFT27	ENST00000340630	protein_coding
20747	ENSG00000100364	4866.29017696657	-0.21493395306063	0.163149957801028	-1.31740121761328	0.187704173016223	0.462830134710997	KIAA0930	ENST00000336156	protein_coding
20763	ENSG00000100368	1.69859115781624	-0.0823334265476015	2.48275164569802	-0.0331621677465262	0.973545267282229	0.990768821206712	CSF2RB	ENST00000403662	protein_coding
20767	ENSG00000100372	1415.80911510331	0.133923211941782	0.0958798185945242	1.39678207473612	0.162479114258944	0.427279753595761	SLC25A17	ENST00000263255	nonsense_mediated_decay
20784	ENSG00000100376	1098.07233244382	-0.0107909349324928	0.143672436978162	-0.0751078993261106	0.940128862826657	0.977934015057484	FAM118A	ENST00000491671	processed_transcript
20800	ENSG00000100379	2219.27020007608	-0.0375973976731231	0.121574473715506	-0.309254044242083	0.757128285974532	0.900023609987788	KCTD17	ENST00000402077	protein_coding
20809	ENSG00000100380	10943.0893979315	-0.124903790803934	0.0930496858672975	-1.34233436297749	0.179487606350748	0.451531380148503	ST13	ENST00000216218	protein_coding
20816	ENSG00000100385	5.79442445007605	1.65668308330513	1.41265928628105	1.17274073047472	0.240899792534388	0.527342097739604	IL2RB	ENST00000216223	protein_coding
20823	ENSG00000100387	2348.8676945809	-0.162446557570792	0.10725622902319	-1.51456525229569	0.129882537402888	0.37730123004128	RBX1	ENST00000476110	retained_intron
20826	ENSG00000100393	8065.00186841761	-0.0136446426974473	0.0623054000241969	-0.218996149485411	0.82665304723581	0.933415483136506	EP300	ENST00000263253	protein_coding
20839	ENSG00000100395	2558.80671907198	0.0199187370570237	0.090835682175955	0.219283177930449	0.826429465094212	0.93332301900456	L3MBTL2	ENST00000216237	protein_coding
20848	ENSG00000100399	13.6256538978441	0.0518704911194237	0.432217750231559	0.120010090033633	0.904475155038355	0.963410325641925	CHADL	ENST00000417999	protein_coding
20851	ENSG00000100401	19533.6332328886	-0.293470616198156	0.150193445309176	-1.95395089042694	0.050707025283464	0.222362605370657	RANGAP1	ENST00000405486	protein_coding
20858	ENSG00000100403	13229.2933864783	-0.207559987067009	0.151900144074264	-1.36642389862075	0.171805951910957	0.441130594272865	ZC3H7B	ENST00000352645	protein_coding
20860	ENSG00000100410	2758.36577993915	-0.314643830324586	0.0988521979996422	-3.18297252556514	0.00145771445561231	0.0227585404920487	PHF5A	ENST00000216252	protein_coding
20863	ENSG00000100412	5340.574761615	-0.148474166474493	0.0930390139400679	-1.59582695674456	0.110527433042911	0.344072810662015	ACO2	ENST00000216254	protein_coding
20870	ENSG00000100413	5906.93912617713	-0.0545661707472046	0.159962292599445	-0.341118959102703	0.733014029007167	0.888935318868399	POLR3H	ENST00000355209	protein_coding
20879	ENSG00000100416	3172.07356310356	-0.058666020460073	0.0923481681959145	-0.63526999621275	0.52525233853606	0.771048495873298	TRMU	ENST00000476901	processed_transcript
20897	ENSG00000100417	2169.35362192557	-0.170501852344808	0.14949150889314	-1.14054539690736	0.254059150910838	0.5418686004457	PMM1	ENST00000216259	protein_coding
20906	ENSG00000100418	3937.99576276973	0.236318270456954	0.166913657469629	1.41581146827337	0.156830710947392	0.419606506071656	DESI1	ENST00000263256	protein_coding
20910	ENSG00000100422	4722.09184565231	-0.20354987849547	0.143871959308765	-1.41479882162882	0.157127489719494	0.420034892373907	CERK	ENST00000216264	protein_coding
20914	ENSG00000100425	2864.54475724913	-0.146305086779166	0.0573347485370183	-2.55176992159831	0.0107177268970661	0.0869461449711466	BRD1	ENST00000438393	nonsense_mediated_decay
20922	ENSG00000100426	2137.29414667136	-0.0224253882992342	0.15498826633685	-0.144690877762934	0.884954941853944	0.95647273001256	ZBED4	ENST00000216268	protein_coding
20923	ENSG00000100429	118.018868629527	0.180649339803305	0.226507921887786	0.797540934982399	0.425136938786815	0.697293291229666	HDAC10	ENST00000415993	nonsense_mediated_decay
20945	ENSG00000100439	995.509077898351	1.5815029323132	0.339051095986953	4.66449733102784	3.09372347179184e-06	0.000211296402451205	ABHD4	ENST00000428304	protein_coding
20955	ENSG00000100441	3168.66445446858	-0.194808539863419	0.0897031343072986	-2.17170270991934	0.0298780940052957	0.163253492037371	KHNYN	ENST00000251343	protein_coding
20961	ENSG00000100442	2691.74955404879	0.176080996315397	0.130234202423209	1.35203343698611	0.176364618995992	0.447104526528044	FKBP3	ENST00000216330	protein_coding
20965	ENSG00000100445	1126.80530397722	0.073054502350727	0.154475629341169	0.472919273171444	0.636270774089166	0.839181549396415	SDR39U1	ENST00000544691	retained_intron
20986	ENSG00000100453	1.37541186591548	-3.25779239268322	3.41315025550167	-0.954482559750183	0.339839433192958	0.62519633783711	GZMB	ENST00000415355	protein_coding
20995	ENSG00000100461	3128.72030317379	0.00285825455358957	0.129392492312192	0.0220898021400911	0.982376321206053	0.993401287841044	RBM23	ENST00000359890	protein_coding
21028	ENSG00000100462	8264.36216491785	-0.111336718774902	0.0747277600070198	-1.48989771357315	0.136251132854859	0.388138591585005	PRMT5	ENST00000324366	protein_coding
21056	ENSG00000100473	89.6564255764607	0.64172546918359	0.686718411594018	0.934481234737845	0.350055711315988	0.63441734027035	COCH	ENST00000555117	retained_intron
21067	ENSG00000100478	517.243718255561	0.161702183580348	0.104324707951999	1.54998932424282	0.121144078399221	0.362245275266898	AP4S1	ENST00000557346	protein_coding
21079	ENSG00000100479	817.215863113253	0.0318310124973933	0.111891635683414	0.284480714782433	0.77604201115595	0.90984224671459	POLE2	ENST00000554851	retained_intron
21090	ENSG00000100483	330.06767631397	0.0238968244931913	0.147726685226945	0.161763762968619	0.871491890100694	0.951036159428814	VCPKMT	ENST00000569518	retained_intron
21095	ENSG00000100485	1132.38585597253	-0.211019858839375	0.125075556182498	-1.68713908040894	0.0915766119976283	0.310186493374704	2 SOS	ENST00000216373	protein_coding
21101	ENSG00000100490	577.751552864488	-0.0652251334939271	0.316690631197161	-0.205958519351714	0.836823313362968	0.937026619729496	CDKL1	ENST00000395834	protein_coding
21112	ENSG00000100503	9034.21496216189	-0.195329668251605	0.197072556694437	-0.991156107821069	0.321609359214003	0.607258535556438	NIN	ENST00000476352	nonsense_mediated_decay
21130	ENSG00000100504	7253.63191923706	-0.275415025743546	0.309365631806536	-0.890257344150556	0.373327719721211	0.655168000222377	PYGL	ENST00000532462	protein_coding
21137	ENSG00000100505	14.8951202885545	-3.96347114343488	0.920245090103642	-4.30697342051398	1.65503488218094e-05	0.000782558691323972	TRIM9	ENST00000298355	protein_coding
21143	ENSG00000100519	3678.35062021555	0.00207635789583157	0.0827389223239079	0.0250952978055842	0.979978950810173	0.992693683165482	PSMC6	ENST00000445930	protein_coding
21162	ENSG00000100522	5943.90960133272	0.251312389615232	0.151659891174179	1.65707879433069	0.0975035457976219	0.320209324422231	GNPNAT1	ENST00000216410	protein_coding
21167	ENSG00000100523	1214.83354092545	0.0257666225534378	0.139902050378979	0.184176160990056	0.853875260337052	0.944244760639119	DDHD1	ENST00000395606	protein_coding
21177	ENSG00000100526	2203.1939280009	-0.354741284122654	0.191275489697196	-1.85460920625135	0.0636520525112282	0.252146981720965	CDKN3	ENST00000555837	processed_transcript
21189	ENSG00000100528	3772.65768280895	0.050237463857042	0.146832313902171	0.342141743339366	0.732244224349154	0.888862072116147	CNIH1	ENST00000216416	protein_coding
21196	ENSG00000100532	479.462321842317	-0.28410660018716	0.130910844355017	-2.17022968255168	0.0299894505164072	0.163411929031299	CGRRF1	ENST00000554791	nonsense_mediated_decay
21205	ENSG00000100554	2840.22388279476	-0.144772682076327	0.105034366185002	-1.37833632300244	0.168099473510419	0.435512051192575	ATP6V1D	ENST00000554087	nonsense_mediated_decay
21219	ENSG00000100558	228.836249726286	1.65598628464558	0.525714603863285	3.14997200472717	0.00163286108460905	0.0244463280266382	PLEK2	ENST00000216446	protein_coding
21225	ENSG00000100564	407.597628904775	0.294904974019967	0.132374907885127	2.22780116512627	0.0258937771346421	0.149350863612518	PIGH	ENST00000561272	protein_coding
21237	ENSG00000100567	3916.95662588199	-0.122515452535284	0.0900981164851652	-1.35980037446683	0.17389310388603	0.443367650747103	PSMA3	ENST00000216455	protein_coding
21250	ENSG00000100568	3481.80896004121	-0.127021586271741	0.0892112072603169	-1.42382992196366	0.154495711715086	0.41662330682356	VTI1B	ENST00000554659	protein_coding
21256	ENSG00000100575	877.714633733682	0.0794166137686236	0.0962397807994236	0.825195289400526	0.409260727368119	0.683645776134043	TIMM9	ENST00000395159	protein_coding
21266	ENSG00000100577	571.388873235433	-0.0596640068291031	0.232280912148483	-0.256861428161447	0.797285747608973	0.920359069473091	GSTZ1	ENST00000216465	protein_coding
21285	ENSG00000100578	1312.12752439883	0.0829879793203888	0.106227462545913	0.781229046909785	0.434667792628061	0.704334028063577	KIAA0586	ENST00000354386	protein_coding
21300	ENSG00000100580	2176.92402908514	0.170870504870643	0.104594560869283	1.63364618055224	0.102333165124055	0.328836253065608	TMED8	ENST00000216468	protein_coding
21301	ENSG00000100583	133.134062709911	0.53590473743228	0.248805463998037	2.15391064497083	0.0312471800019002	0.167518522442283	SAMD15	ENST00000533095	protein_coding
21303	ENSG00000100591	5744.98979776009	0.0935630633053869	0.1020428112904	0.916900094403706	0.359194994504963	0.642424234082615	AHSA1	ENST00000555133	protein_coding
21316	ENSG00000100592	815.724943973644	0.303848593462796	0.370937584182588	0.819136713073624	0.412708417665716	0.686375146634929	DAAM1	ENST00000556596	retained_intron
21329	ENSG00000100593	4.79812591672007	0.946165254504241	0.758413767487438	1.24755812073244	0.212192923230184	0.493590464435234	ISM2	ENST00000216481	nonsense_mediated_decay
21337	ENSG00000100596	4554.37292669777	0.323900012682336	0.131419927999485	2.46461870442969	0.0137159123036409	0.101438342145249	SPTLC2	ENST00000216484	protein_coding
21343	ENSG00000100599	3758.16440760333	0.384185179533805	0.244216168681812	1.57313572482729	0.115687394370749	0.352885098892994	RIN3	ENST00000216487	protein_coding
21355	ENSG00000100600	4796.41598299254	0.306580243560568	0.228207754039353	1.34342605864173	0.179134053677682	0.451063908101786	LGMN	ENST00000555699	protein_coding
21374	ENSG00000100601	787.283043144377	-0.183012945785844	0.0823087588889741	-2.22349295817605	0.0261825776983812	0.150492112370551	ALKBH1	ENST00000216489	protein_coding
21378	ENSG00000100603	4940.13236404517	0.0213893109393681	0.0607990443928258	0.351803406664925	0.724985703541778	0.885256962710586	SNW1	ENST00000261531	protein_coding
21385	ENSG00000100604	3.22787618327456	3.39494130031101	1.14797165074106	2.95733897097498	0.00310306781777589	0.0376588181740284	CHGA	ENST00000216492	protein_coding
21391	ENSG00000100605	5074.74693953582	0.525819416345528	0.186824595631634	2.81450852104236	0.00488518825219646	0.051443925627878	ITPK1	ENST00000267615	protein_coding
21403	ENSG00000100612	720.539929712418	-0.340872510430698	0.24973356067403	-1.36494474155049	0.172270418465506	0.441707352857133	DHRS7	ENST00000216500	protein_coding
21415	ENSG00000100614	2521.6611116384	-0.146182955214351	0.0906970524913303	-1.61177184041702	0.107011598040903	0.337078699890481	PPM1A	ENST00000325642	protein_coding
21423	ENSG00000100625	578.318663638411	0.0643040694646383	0.197487170731467	0.325611376305936	0.744718403851323	0.893828270039462	SIX4	ENST00000216513	protein_coding
21426	ENSG00000100626	1343.32535743969	0.465857941479102	0.513429349796758	0.90734575587374	0.364223984866502	0.647282216202086	GALNT16	ENST00000554858	processed_transcript
21436	ENSG00000100628	2.88181830859467	0.504584153277769	1.18097180558107	0.427261811749603	0.669188644386883	0.856556902080663	ASB2	ENST00000555019	protein_coding
21446	ENSG00000100629	821.586127502526	-0.0989023268514397	0.128457563709815	-0.769922175037191	0.441346059020056	0.709826097713656	CEP128	ENST00000554502	nonsense_mediated_decay
21462	ENSG00000100632	5128.83698365061	-0.251413396532483	0.0771164388889263	-3.26017902479396	0.00111341911025	0.0187809218973643	ERH	ENST00000557016	protein_coding
21466	ENSG00000100644	34207.3442232215	0.195640965477367	0.145596435224007	1.34372084849718	0.179038672945835	0.450929291706474	HIF1A	ENST00000557446	processed_transcript
21478	ENSG00000100647	1069.81856569986	0.194243943286782	0.24484134654275	0.793346164892403	0.427576167017105	0.698737079924496	SUSD6	ENST00000342745	protein_coding
21481	ENSG00000100650	6837.78563151526	-0.0881420821561204	0.092022611770713	-0.957830694652947	0.338148138536138	0.62360012450424	SRSF5	ENST00000553521	protein_coding
21500	ENSG00000100664	17168.1617112102	-0.190037442363861	0.0770291943797834	-2.46708334280252	0.0136218648323184	0.101090307003276	EIF5	ENST00000560877	processed_transcript
21521	ENSG00000100697	3243.64382015555	0.276983626908909	0.153393842846418	1.80570237872086	0.070964840910424	0.267628419750654	DICER1	ENST00000343455	protein_coding
21536	ENSG00000100711	1631.26460665055	-0.032571462506162	0.0985610464965562	-0.33046993375116	0.741044907084884	0.892406388526403	ZFYVE21	ENST00000216602	protein_coding
21548	ENSG00000100714	11045.2496297649	-0.210210941926843	0.128331851219764	-1.63802625715158	0.101416216530532	0.327362112893903	MTHFD1	ENST00000545908	protein_coding
21564	ENSG00000100722	4808.90290086921	0.0689154947546883	0.055541336142382	1.24079648674676	0.214680939425868	0.496468422101272	ZC3H14	ENST00000251038	protein_coding
21589	ENSG00000100726	6265.87165517992	-0.307039941760815	0.196902883470757	-1.55934710730844	0.118914247846268	0.358039547710833	TELO2	ENST00000497339	nonsense_mediated_decay
21597	ENSG00000100731	4329.86472455977	-0.0476872190444488	0.126304963651726	-0.37755617566972	0.70576032568773	0.874794681882918	PCNX1	ENST00000554879	retained_intron
21612	ENSG00000100739	1605.47556318163	-2.0492599790899	0.57430563276788	-3.56823938712466	0.000359388079935923	0.00828990555350955	BDKRB1	ENST00000216629	protein_coding
21616	ENSG00000100744	830.390257348294	-0.180066521829661	0.173095411721013	-1.04027322295454	0.2982129809487	0.584976073001957	GSKIP	ENST00000555181	protein_coding
21623	ENSG00000100749	2373.01317234881	-0.269265121359214	0.134527175852885	-2.00156674405827	0.0453313486986421	0.208433134409614	VRK1	ENST00000216639	protein_coding
21630	ENSG00000100764	5837.75149994628	-0.113478797413283	0.0657076800209411	-1.72702486797764	0.0841631974326283	0.295447434020173	PSMC1	ENST00000261303	protein_coding
21637	ENSG00000100767	52.9490622269123	0.208133320302869	0.682996342745817	0.304735629280416	0.76056751120427	0.901593711610907	PAPLN	ENST00000340738	protein_coding
21648	ENSG00000100784	280.932856421993	-0.749501921089306	0.424873365600003	-1.76405955697144	0.0777219525943756	0.282546483290875	RPS6KA5	ENST00000614987	protein_coding
21655	ENSG00000100796	4139.69664688479	-0.0923596250841431	0.0556204661738278	-1.66053309937202	0.0968072549178291	0.319287334401683	PPP4R3A	ENST00000554684	protein_coding
21667	ENSG00000100802	252.258450012496	0.405039003463338	0.20012273123287	2.02395300607816	0.0429749872562035	0.201825775121144	C14orf93	ENST00000299088	protein_coding
21688	ENSG00000100804	6930.2582961795	0.0337617903348322	0.110403406881423	0.30580388131585	0.759753973094367	0.901215580148437	PSMB5	ENST00000555895	protein_coding
21694	ENSG00000100811	8654.24518927436	-0.118508211866175	0.063209076029295	-1.87486068948786	0.0608118913363633	0.245599217234939	YY1	ENST00000554371	protein_coding
21701	ENSG00000100813	12161.7485534891	0.0656365536719122	0.0606235467590112	1.08269075599995	0.278945708472267	0.566112369051869	ACIN1	ENST00000557515	protein_coding
21724	ENSG00000100814	1068.65847057918	0.48789048163999	0.201719752007153	2.41865497446522	0.0155780082279437	0.110172672260348	CCNB1IP1	ENST00000398160	protein_coding
21740	ENSG00000100815	2384.51380640572	0.0508471854434618	0.103724354275286	0.490214528677735	0.623982101014488	0.831177693097994	TRIP11	ENST00000267622	protein_coding
21745	ENSG00000100823	9870.86122452532	-0.0516534199506982	0.0727001785072007	-0.710499217626846	0.477394615930801	0.737093997928467	APEX1	ENST00000555414	protein_coding
21765	ENSG00000100836	4601.42913849974	-0.104169979244436	0.102242694498565	-1.0188500973622	0.308274137889509	0.594312378903064	PABPN1	ENST00000216727	protein_coding
21773	ENSG00000100842	744.337575413057	0.786637817878181	0.477934641818345	1.6459108611281	0.0997821125005392	0.324371949303846	EFS	ENST00000216733	protein_coding
21776	ENSG00000100852	3079.89273729875	-0.258176507140816	0.157909476605271	-1.63496525155475	0.102056332199555	0.328472982625632	ARHGAP5	ENST00000555814	protein_coding
21787	ENSG00000100865	2593.19122419527	-0.0179777172200949	0.0650046973664151	-0.276560278694307	0.782117768399232	0.912281418869642	CINP	ENST00000559514	nonsense_mediated_decay
21796	ENSG00000100867	312.729600694076	1.0045420697529	0.63341948929903	1.58590331798059	0.112761243050296	0.347755932193819	DHRS2	ENST00000553896	processed_transcript
21806	ENSG00000100883	3431.16603034406	0.18484559091329	0.111060695434417	1.66436550924034	0.0960394083169442	0.317672550852218	SRP54	ENST00000556994	protein_coding
21820	ENSG00000100888	8798.50889339644	0.102807589369298	0.141231471770994	0.727936826545294	0.466652258602309	0.72943388751372	CHD8	ENST00000430710	protein_coding
21834	ENSG00000100889	1349.78885072839	0.0162433029266382	0.27071468270288	0.0600015587055019	0.952154393261377	0.982712862395071	PCK2	ENST00000559250	protein_coding
21850	ENSG00000100890	306.368623137426	0.239488928404296	0.138722436552374	1.72638928753157	0.0842774017023002	0.295552919608437	KIAA0391	ENST00000603611	protein_coding
21861	ENSG00000100897	2202.30668717176	-0.0202403866654854	0.131316438520959	-0.154134447244051	0.877503727838063	0.953513571428258	DCAF11	ENST00000559017	protein_coding
21899	ENSG00000100902	1057.89700056801	-0.219459420218035	0.0938314610324313	-2.33886819839864	0.0193422558141962	0.125680849165393	PSMA6	ENST00000540871	protein_coding
21916	ENSG00000100906	7884.21346356116	-1.26053802037231	0.168114399909634	-7.49809665947643	6.47511467803467e-14	5.15946730308288e-11	NFKBIA	ENST00000216797	protein_coding
21926	ENSG00000100908	864.536194528867	0.19920263428692	0.209028990793418	0.952990460944201	0.340594903875664	0.625889328532805	EMC9	ENST00000558045	retained_intron
21933	ENSG00000100911	5083.59885171934	-0.457635379365938	0.220261046027115	-2.07769547825357	0.0377374157923745	0.186811496400632	PSME2	ENST00000559005	retained_intron
21952	ENSG00000100916	806.749008080663	-0.035850138215039	0.131975513611974	-0.271642346628355	0.785897035419574	0.914396617032856	BRMS1L	ENST00000216807	protein_coding
21958	ENSG00000100918	315.036439421497	-0.544038853786541	0.454222214517584	-1.19773722287966	0.231019333413676	0.516486536325661	REC8	ENST00000620473	protein_coding
21971	ENSG00000100926	643.768314381148	0.0328887283084012	0.0843135534160491	0.390076410919491	0.696480045305367	0.870734631587104	TM9SF1	ENST00000261789	protein_coding
21983	ENSG00000100934	10125.7297669669	0.0787613099931667	0.146820357869958	0.536446792092194	0.591649799721039	0.811742551044248	SEC23A	ENST00000554615	retained_intron
21998	ENSG00000100938	1768.92383826243	0.344127623129122	0.201961297348618	1.7039285627835	0.0883944340916547	0.303602242648537	GMPR2	ENST00000355299	protein_coding
22029	ENSG00000100941	7136.41684910579	0.0102660038658315	0.123456126419509	0.0831550783551007	0.933728231254717	0.975236253892539	PNN	ENST00000553331	protein_coding
22035	ENSG00000100949	1116.66895584133	0.110303489397009	0.181885536087	0.606444535228181	0.544219602764146	0.783743258174432	RABGGTA	ENST00000561055	retained_intron
22056	ENSG00000100968	4654.50878775086	-0.508085963767692	0.34083377839634	-1.49071481752275	0.136036384130909	0.387794722166738	NFATC4	ENST00000440487	processed_transcript
22089	ENSG00000100979	1608.2997297582	0.0761536885612171	0.347133664527161	0.219378574719763	0.826355158436521	0.93332301900456	PLTP	ENST00000354050	protein_coding
22094	ENSG00000100982	1620.63620511542	-0.14280350571312	0.109460918114336	-1.30460723492156	0.192026623429555	0.468131532743733	PCIF1	ENST00000372409	protein_coding
22097	ENSG00000100983	2903.82624034788	0.222970804357959	0.117571259342703	1.89647372669567	0.0578974309506351	0.238576006411025	GSS	ENST00000216951	protein_coding
22099	ENSG00000100985	45.1219723218262	-3.58827590169043	1.07117511937648	-3.34984993282809	0.000808553529008053	0.0149315198481367	MMP9	ENST00000372330	protein_coding
22100	ENSG00000100991	5192.91619454748	0.0804320580673432	0.0796581924500195	1.00971482773488	0.312631936376727	0.599006898843021	TRPC4AP	ENST00000451813	protein_coding
22102	ENSG00000100994	8607.23677106717	0.0624281131310732	0.101527684338616	0.614887589899739	0.53862895904608	0.780288426699707	PYGB	ENST00000216962	protein_coding
22105	ENSG00000100997	4566.00020586975	0.074695701005292	0.162756569379152	0.45894123530758	0.646276366188412	0.844297718484275	ABHD12	ENST00000465694	nonsense_mediated_decay
22114	ENSG00000101000	1301.55148857197	0.939127460111988	0.349272863642801	2.68880739922706	0.00717077790991542	0.0668713116401909	PROCR	ENST00000216968	protein_coding
22117	ENSG00000101003	2846.60158923967	0.0856918602023301	0.170872432156448	0.501496110992742	0.616022014157829	0.826100695398754	GINS1	ENST00000262460	protein_coding
22121	ENSG00000101004	512.44350881703	-0.118325206808998	0.203994160581514	-0.580042127047636	0.561886209353089	0.79384259502509	NINL	ENST00000278886	protein_coding
22128	ENSG00000101017	77.442469831141	-0.640471381719106	0.693904410948766	-0.922996556317314	0.356008999838552	0.639010313910113	CD40	ENST00000372285	protein_coding
22135	ENSG00000101019	1725.98750333629	0.230989531283736	0.242535366844059	0.952395249770949	0.340896567648831	0.625961005377665	UQCC1	ENST00000472559	retained_intron
22158	ENSG00000101040	2322.80533551812	0.0832439804498316	0.17821389329843	0.467101520028153	0.640427246729263	0.840975064970795	ZMYND8	ENST00000311275	protein_coding
22179	ENSG00000101052	1255.78061904077	0.00537379752718843	0.131384492378567	0.0409013075280189	0.9673745750647	0.988840277852224	IFT52	ENST00000373030	protein_coding
22188	ENSG00000101057	15366.4698325206	-0.0205047969137784	0.208482891912417	-0.0983524198349684	0.921652454900954	0.969889988003284	MYBL2	ENST00000217026	protein_coding
22190	ENSG00000101079	1834.03749196118	0.223404248055605	0.0998996395998513	2.23628682696407	0.0253329887800404	0.147380724882042	NDRG3	ENST00000373803	protein_coding
22195	ENSG00000101084	1990.03868644043	-0.107137255899407	0.101795649544458	-1.05247381768134	0.292582216791025	0.58014873843706	C20orf24	ENST00000344795	protein_coding
22202	ENSG00000101096	273.697853460281	0.176999260675066	0.896630517512754	0.197404903377659	0.843510692780121	0.939748143540022	NFATC2	ENST00000371564	protein_coding
22209	ENSG00000101098	25.6434228109972	-0.92411178986052	0.76919225317547	-1.20140548223866	0.22959395057125	0.514368869373099	RIMS4	ENST00000372851	protein_coding
22211	ENSG00000101104	552.721300096704	0.583097913864207	0.187382147493816	3.11181145943186	0.00185943212640074	0.0265982864144851	PABPC1L	ENST00000217074	protein_coding
22228	ENSG00000101109	3947.38999329006	-0.349129464594467	0.177602418491918	-1.96579228796005	0.0493226090199157	0.218407591584579	STK4	ENST00000372806	protein_coding
22235	ENSG00000101115	8.41674317061683	-1.08822316765743	0.862645765334536	-1.26149482370137	0.207130623773912	0.487336859128603	SALL4	ENST00000217086	protein_coding
22240	ENSG00000101126	4997.22484839617	0.00931712227916795	0.0965033504628078	0.096547137840139	0.923086038169965	0.970733846181866	ADNP	ENST00000371602	protein_coding
22246	ENSG00000101132	1432.0406637866	-0.208599002497928	0.154929156550079	-1.34641540135475	0.17816858672092	0.45022131354218	PFDN4	ENST00000371419	protein_coding
22251	ENSG00000101134	2207.73494789641	0.321010420063722	0.484929977067244	0.661972728526964	0.507988699584293	0.760158142669768	DOK5	ENST00000262593	protein_coding
22255	ENSG00000101138	1778.30838045914	0.119187699813812	0.0898803206469582	1.32607114611852	0.184816132459271	0.45887296869345	CSTF1	ENST00000415828	protein_coding
22263	ENSG00000101146	3146.22323482203	-0.288206603241051	0.0772358313566608	-3.7315142231093	0.000190332261709896	0.0052171310539831	RAE1	ENST00000395841	protein_coding
22272	ENSG00000101150	10274.1250218878	-0.245082471089259	0.116592581272363	-2.10204172868203	0.0355496206016114	0.180804239565713	TPD52L2	ENST00000369927	protein_coding
22282	ENSG00000101152	7005.09673284045	-0.087596251523169	0.0918739713680873	-0.953439262707172	0.340367556157722	0.625655126723961	DNAJC5	ENST00000360864	protein_coding
22284	ENSG00000101158	4269.5244465448	-0.0432302525700203	0.0908383995756109	-0.475902842542232	0.634143596994173	0.837383768704625	NELFCD	ENST00000602795	protein_coding
22297	ENSG00000101160	7303.40492701903	0.0395494028432111	0.183180286685334	0.215904252356307	0.829062382373771	0.934453802558906	CTSZ	ENST00000217131	protein_coding
22301	ENSG00000101161	6326.97412733242	-0.300712997825039	0.0851981477391501	-3.5295720130645	0.000416232409069137	0.00927961041317452	PRPF6	ENST00000266079	protein_coding
22302	ENSG00000101166	3492.14061121246	-0.0321396080723956	0.0914461336828752	-0.351459452445	0.725243686848142	0.885384758078246	PRELID3B	ENST00000355937	protein_coding
22306	ENSG00000101181	2646.57480468208	0.0453613977168715	0.0670557760509159	0.676472637978692	0.498740612622082	0.752975827365015	MTG2	ENST00000466933	processed_transcript
22316	ENSG00000101182	12069.7019397355	-0.261805845343116	0.0703040666949253	-3.72390755828088	0.000196162778200266	0.00531176476109382	PSMA7	ENST00000442551	protein_coding
22322	ENSG00000101187	288.773343001131	-2.52491040296823	0.950516225410167	-2.65635697263209	0.00789899502153006	0.0714629852368367	SLCO4A1	ENST00000497209	nonsense_mediated_decay
22331	ENSG00000101188	6.45840888719709	1.89618703760014	1.37388165689637	1.38016766442873	0.167535027498923	0.434887618437721	NTSR1	ENST00000370501	protein_coding
22333	ENSG00000101189	3077.8909519679	-0.355419835191117	0.084061130160184	-4.22811154827256	2.35660955192371e-05	0.00103383942387616	MRGBP	ENST00000370487	protein_coding
22334	ENSG00000101190	981.650917540228	-0.0351219727933941	0.189993472066794	-0.184858839681853	0.853339755679779	0.944137387693225	TCFL5	ENST00000335351	protein_coding
22336	ENSG00000101191	6100.25273340733	0.0108854611672715	0.0989676442305848	0.109990100824361	0.912417225677991	0.966601545855638	DIDO1	ENST00000395343	protein_coding
22343	ENSG00000101193	3447.1124727492	-0.0476526544857248	0.10859025664035	-0.438829927841041	0.660784773199123	0.852331552961458	GID8	ENST00000266069	protein_coding
22345	ENSG00000101194	1857.14594719153	0.49637830055699	1.26221133287676	0.393260849136629	0.694126831380768	0.869768602884957	SLC17A9	ENST00000370351	protein_coding
22352	ENSG00000101199	5887.83579466785	-0.100926490126689	0.128148444456825	-0.787574835999611	0.430945438655632	0.701525436382966	ARFGAP1	ENST00000370283	protein_coding
22375	ENSG00000101210	150.721438897032	-2.3507227983822	0.97713901086031	-2.4057199357055	0.0161406331380008	0.112414885506944	EEF1A2	ENST00000298049	protein_coding
22377	ENSG00000101216	2390.49388508196	-0.0753066537248483	0.123703246697861	-0.608768611455937	0.542677821720382	0.783004485612144	GMEB2	ENST00000370069	protein_coding
22380	ENSG00000101220	6082.01705145685	-0.227513887048274	0.188328001512614	-1.20807253951046	0.227019361299838	0.511530638773011	C20orf27	ENST00000399683	protein_coding
22384	ENSG00000101222	16.7415001361181	0.233927624418758	0.613445862388996	0.381333771667728	0.702955597245364	0.873283228827057	SPEF1	ENST00000471499	processed_transcript
22387	ENSG00000101224	11099.4804618887	-0.129253347191011	0.192374867197794	-0.671882710427637	0.501658368075013	0.755155200865227	CDC25B	ENST00000467519	processed_transcript
22396	ENSG00000101230	2.12368501854378	-2.84566462153486	2.16117921410187	-1.31671848542993	0.187933004991076	0.462930413775822	ISM1	ENST00000262487	protein_coding
22397	ENSG00000101236	3468.27907503858	-0.0385416599810182	0.274848235873628	-0.140228878888418	0.888479155280416	0.957812042302044	RNF24	ENST00000336095	protein_coding
22401	ENSG00000101246	2096.19262872231	-0.0475118919941188	0.103395166015334	-0.459517536700629	0.645862561705979	0.844070413834432	ARFRP1	ENST00000612256	protein_coding
22415	ENSG00000101247	677.768699368234	0.0871580632484166	0.0940611495197953	0.926610653743649	0.354128721413168	0.637763712747606	NDUFAF5	ENST00000378106	protein_coding
22431	ENSG00000101255	1396.53116460402	-0.104932627730939	0.251005968772142	-0.418048336636148	0.675911776841577	0.85983715509518	TRIB3	ENST00000615226	protein_coding
22435	ENSG00000101265	32.7582452746891	-0.449452611522804	0.625720948547755	-0.718295611751445	0.472575035342966	0.73370710185239	RASSF2	ENST00000478553	processed_transcript
22438	ENSG00000101266	7886.59425783799	-0.0338084112534571	0.0602688061520751	-0.56096036095603	0.574824559792646	0.801320260440549	CSNK2A1	ENST00000619801	protein_coding
22448	ENSG00000101278	36.6693359092909	-0.456645145529458	0.248891391207646	-1.83471651355143	0.0665477041992251	0.258058274719201	RPS10P5	ENST00000492704	processed_pseudogene
