## Supplementary Table 1 for "Compound heterozygous mutations in the kinase domain of IKKα lead to immunodeficiency and immune dysregulation" (part 5 of 27)

### Sheet: DEG_DESEq2_CHUK_TNF_vs_CTLs_TNF (continued)
	GENEID	baseMean	log2FoldChange	lfcSE	stat	pvalue	padj	GENENAME	TXID	TXBIOTYPE
22449	ENSG00000101282	5.44617773319609	-0.79668433213064	3.01788194718133	-0.26398790478691	0.791789238838571	0.917265904784335	RSPO4	ENST00000217260	protein_coding
22451	ENSG00000101290	2905.60827506496	-0.268497576078871	0.114183291014194	-2.35146117872443	0.0186998408269966	0.123294016411892	CDS2	ENST00000460006	protein_coding
22457	ENSG00000101294	9018.60297618009	-0.249090360834227	0.079438355850268	-3.13564345797556	0.00171477537569798	0.02521645757537	HM13	ENST00000335574	protein_coding
22482	ENSG00000101298	443.015313359439	0.776447213210442	0.447252626735166	1.73603723443351	0.0825572510906691	0.29255634540475	SNPH	ENST00000381873	protein_coding
22485	ENSG00000101306	68.5775319698032	-0.075907959495988	0.198740050449171	-0.381945960687989	0.702501448293632	0.87321563199614	MYLK2	ENST00000375994	protein_coding
22488	ENSG00000101307	47.1434792150962	-0.369773213952088	0.953662882667679	-0.387739966263259	0.69820847630608	0.871252082782264	SIRPB1	ENST00000381605	protein_coding
22503	ENSG00000101310	3050.70471272553	0.257012707139117	0.135716196430502	1.89375118002758	0.0582580444834096	0.239511478887077	SEC23B	ENST00000262544	protein_coding
22511	ENSG00000101311	336.666454280032	-0.214046320077199	0.529595488318757	-0.404169455364331	0.68608811327493	0.865006498074445	FERMT1	ENST00000478194	processed_transcript
22515	ENSG00000101333	1576.95151647064	-0.77424508444994	0.501730394931311	-1.54314965222694	0.12279446992651	0.365091241846176	PLCB4	ENST00000407043	protein_coding
22528	ENSG00000101335	18851.4976251037	0.186452179746704	0.342651011581665	0.544146007000086	0.586341003217345	0.808390678509145	MYL9	ENST00000279022	protein_coding
22530	ENSG00000101336	11.6869239799947	-2.95748302813623	1.56239175767093	-1.89292027023041	0.0583684731630341	0.239736413064054	HCK	ENST00000375862	protein_coding
22540	ENSG00000101337	3842.45309550709	-0.0717382084740353	0.113906305577676	-0.62980015118755	0.528825346736062	0.77315814994493	TM9SF4	ENST00000398022	protein_coding
22547	ENSG00000101342	16.1330244564202	0.182251940949058	0.57271210017282	0.318226105043114	0.75031343226066	0.896943075309622	TLDC2	ENST00000602922	protein_coding
22550	ENSG00000101343	1887.23649249027	0.0309012778368616	0.0779875235511335	0.396233608015528	0.69193270034126	0.868951293842664	CRNKL1	ENST00000377327	protein_coding
22557	ENSG00000101346	8085.27942911712	-0.0150953150129462	0.109655808074725	-0.137660879783581	0.89050843837516	0.95840907455739	POFUT1	ENST00000375749	protein_coding
22563	ENSG00000101347	11434.5562945556	-0.91666894050896	0.562620052677853	-1.62928593843389	0.103252501499348	0.330955649174161	SAMHD1	ENST00000262878	protein_coding
22565	ENSG00000101350	4846.98766620096	-0.120326986277309	0.082253700436508	-1.46287626743541	0.143501239042844	0.399286815412279	KIF3B	ENST00000375712	protein_coding
22566	ENSG00000101353	75.8706303635935	-0.535657474454138	0.289891113341345	-1.84778853094198	0.064632940714507	0.254024182219148	MROH8	ENST00000417458	protein_coding
22574	ENSG00000101361	12722.0541544115	-0.0869830578308514	0.102356168431917	-0.849807678065922	0.395432020166817	0.674702552293513	NOP56	ENST00000329276	protein_coding
22595	ENSG00000101363	2634.27239600856	-0.132582302309567	0.114112953858136	-1.16185146231857	0.245295805921292	0.532091036123028	MANBAL	ENST00000373606	protein_coding
22600	ENSG00000101365	5180.35443430723	-0.202510001582066	0.0865684266774695	-2.33930555693895	0.019319625320183	0.125609676379092	IDH3B	ENST00000466494	nonsense_mediated_decay
22612	ENSG00000101367	10535.0864389376	-0.204153899516054	0.0678728180074855	-3.00788895332942	0.00263069245194711	0.0336885222685655	MAPRE1	ENST00000375571	protein_coding
22613	ENSG00000101384	926.131796795537	2.35707613524059	0.714145455243683	3.3005546950324	0.00096493903196923	0.0168094723350494	JAG1	ENST00000254958	protein_coding
22622	ENSG00000101391	1907.77368390868	-0.120422329647703	0.0934051163594845	-1.28924768086834	0.197311993449688	0.475200965753564	CDK5RAP1	ENST00000427097	protein_coding
22638	ENSG00000101400	1569.84434663981	-0.389338838416769	0.201976906561162	-1.92764036763218	0.0538998741259398	0.22907081943857	SNTA1	ENST00000217381	protein_coding
22639	ENSG00000101405	3.65533774424679	-0.502617729022462	1.21544552267359	-0.413525509491254	0.679221636643339	0.861754690732134	OXT	ENST00000217386	protein_coding
22640	ENSG00000101407	1641.84711883748	0.136665874027003	0.120043797642116	1.1384667655587	0.254925628804987	0.542429744711301	TTI1	ENST00000373448	protein_coding
22646	ENSG00000101412	4124.01627968966	-0.307465154645955	0.124277065539515	-2.47402972794039	0.0133598579451764	0.0997992310922079	E2F1	ENST00000343380	protein_coding
22647	ENSG00000101413	2330.80685664983	-0.329701208182484	0.143373407816986	-2.29959804403438	0.0214710030161475	0.13474736509243	RPRD1B	ENST00000373433	protein_coding
22656	ENSG00000101417	527.890072846016	-0.139231769346914	0.190041429155096	-0.732639035424663	0.463778616188058	0.727187023443618	PXMP4	ENST00000409299	protein_coding
22659	ENSG00000101421	6215.39176013789	-0.174636835203908	0.0994286042057483	-1.75640437275506	0.0790193867397084	0.285276761511129	CHMP4B	ENST00000217402	protein_coding
22660	ENSG00000101439	5859.88914755002	-0.224206696034086	0.134193219794086	-1.67077514332038	0.0947661000059854	0.315863932431635	CST3	ENST00000398411	protein_coding
22663	ENSG00000101442	561.767141735565	0.111226679800191	0.141560332011056	0.785719263441	0.432031975148418	0.702443766123266	ACTR5	ENST00000243903	protein_coding
22664	ENSG00000101444	8229.33700844755	0.0865194300188281	0.0956953351709085	0.904113349561997	0.365935300422687	0.648653687235098	AHCY	ENST00000217426	protein_coding
22670	ENSG00000101447	5446.64655418471	-0.18809203832983	0.115134163406223	-1.63367703177894	0.102326683571725	0.328836253065608	FAM83D	ENST00000619304	protein_coding
22673	ENSG00000101452	823.183741445242	-0.0811263853241753	0.0965085444600446	-0.840613499851947	0.400564493388119	0.677635350748525	DHX35	ENST00000373325	protein_coding
22680	ENSG00000101457	2487.550101891	-0.151759443123792	0.179453782942432	-0.845674249020852	0.397734492368982	0.676491755789394	DNTTIP1	ENST00000372622	protein_coding
22686	ENSG00000101460	405.62888912134	0.561206669299291	0.258532460130342	2.17073967816789	0.0299508560486542	0.163303101531603	MAP1LC3A	ENST00000374837	protein_coding
22690	ENSG00000101463	2.76832182057467	-2.27970525226338	2.36953654881916	-0.962089085901397	0.336004856019015	0.62172602325562	SYNDIG1	ENST00000376862	protein_coding
22692	ENSG00000101464	892.859745651074	0.0167133174409904	0.1634763157539	0.102236934836181	0.918568611578625	0.968820851819701	PIGU	ENST00000217446	protein_coding
22698	ENSG00000101470	5.77722496119152	0.00299317784968703	0.651024381454271	0.00459764324494394	0.996331624362669	0.998262915671239	TNNC2	ENST00000372555	protein_coding
22700	ENSG00000101473	680.251451911048	-0.149194898519856	0.158922678093368	-0.93878922951577	0.347838969825485	0.632046584632143	ACOT8	ENST00000217455	protein_coding
22712	ENSG00000101474	7172.837580798	-0.18099074903934	0.0770599148876267	-2.34870164732561	0.018838995339954	0.123794180129435	APMAP	ENST00000451442	protein_coding
22714	ENSG00000101493	864.882909824084	0.0534833173089852	0.400456863015968	0.133555751563815	0.893753875758404	0.959875243763293	ZNF516	ENST00000443185	protein_coding
22719	ENSG00000101542	17.4819544567469	1.50535142820635	1.82199650038115	0.826209835140429	0.408685070068646	0.683492739230165	CDH20	ENST00000262717	protein_coding
22723	ENSG00000101544	2590.39040791275	-0.174799762140502	0.138209374722231	-1.26474606003977	0.205962372935682	0.485967198388079	ADNP2	ENST00000262198	protein_coding
22728	ENSG00000101546	1247.36660934229	0.219887037517871	0.125409157899249	1.75335710087873	0.0795407297813299	0.286528933144349	RBFA	ENST00000306735	protein_coding
22733	ENSG00000101557	7526.06051563902	-0.0886677091369287	0.0619663863692622	-1.43090011104652	0.152458845237025	0.413254327381801	USP14	ENST00000582707	protein_coding
22742	ENSG00000101558	8010.56775799225	-0.165946800430861	0.066173249959462	-2.50776258582616	0.01214982701186	0.0939243184811913	VAPA	ENST00000400000	protein_coding
22751	ENSG00000101574	532.912580001268	-0.153120907328214	0.109944352858526	-1.39271279831212	0.163706656870998	0.429196321706393	METTL4	ENST00000319888	protein_coding
22758	ENSG00000101577	2151.8800060227	-0.178294753879861	0.162995015690056	-1.09386629477614	0.274013623153232	0.562103586496764	LPIN2	ENST00000261596	protein_coding
22762	ENSG00000101596	6503.47406151975	-0.0801404682123345	0.149027777957842	-0.53775523805371	0.590746038427701	0.810886847449866	SMCHD1	ENST00000320876	protein_coding
22775	ENSG00000101605	9.49039141736143	0.7220399516079	0.786282173077219	0.91829622536411	0.35846380290423	0.641755074221059	MYOM1	ENST00000356443	protein_coding
22782	ENSG00000101608	8875.722179637	0.0355850005580823	0.127857094568559	0.278318545233335	0.780767841263459	0.911425542297949	MYL12A	ENST00000579226	protein_coding
22794	ENSG00000101624	692.190106254634	0.0688520355997623	0.11792267516037	0.583874437262609	0.559304792716443	0.792698083679126	CEP76	ENST00000590143	nonsense_mediated_decay
22806	ENSG00000101638	3.31408015927246	-1.84706356982536	1.02184453442255	-1.80757787276236	0.0706722246381612	0.26702533208033	ST8SIA5	ENST00000538168	protein_coding
22815	ENSG00000101639	2320.02267354222	-0.0485766704846875	0.113511534383458	-0.427944796522516	0.668691311843599	0.856395947783918	CEP192	ENST00000589596	protein_coding
22830	ENSG00000101654	1940.31702952876	0.0688497494638906	0.102873623510135	0.669265328805179	0.503326239420054	0.756573510786522	RNMT	ENST00000543302	protein_coding
22840	ENSG00000101665	773.219846952665	-0.0371201481835736	0.485438846750525	-0.0764671975307535	0.939047410121009	0.977463339045113	SMAD7	ENST00000262158	protein_coding
22848	ENSG00000101670	5.96151790558926	3.4595974153008	0.949134361230553	3.64500281163083	0.000267388878315804	0.00666582193289247	LIPG	ENST00000577628	protein_coding
22855	ENSG00000101680	612.68698452457	0.170720932268234	0.762811598170274	0.223804846016677	0.822909159036508	0.931204904666076	LAMA1	ENST00000389658	protein_coding
22863	ENSG00000101695	7.14478948400681	0.547523297066838	1.02251142188545	0.5354691256722	0.592325501403242	0.812140133655557	RNF125	ENST00000217740	protein_coding
22868	ENSG00000101745	1807.2624331597	-0.453773247208817	0.189902571214264	-2.38950554648801	0.0168710691158869	0.115771838066957	ANKRD12	ENST00000585234	protein_coding
22877	ENSG00000101751	325.934121469849	-0.384170737438751	0.151958298876122	-2.52813265402459	0.0114671016196541	0.090967265577153	POLI	ENST00000579534	protein_coding
22893	ENSG00000101752	3354.59058159223	0.0490929522037594	0.147494160331788	0.332846751988858	0.739249965410531	0.891484704481873	MIB1	ENST00000578646	processed_transcript
22897	ENSG00000101773	3393.82584072448	0.0115182855635046	0.0718315694690631	0.160351300251979	0.872604349890634	0.951417494098316	RBBP8	ENST00000583700	protein_coding
22914	ENSG00000101782	2904.3774032677	-0.260879719249954	0.165378093267905	-1.57747446529898	0.114686393039469	0.351384184460832	RIOK3	ENST00000339486	protein_coding
22925	ENSG00000101811	1969.87238709879	-0.109199001077118	0.0679242415359317	-1.60765874756735	0.107909938069631	0.338915971916794	CSTF2	ENST00000372972	protein_coding
22929	ENSG00000101825	2549.76698287453	-2.46465901427747	1.05915960888494	-2.32699490577458	0.0199655363830351	0.128797363283516	MXRA5	ENST00000217939	protein_coding
22930	ENSG00000101843	1436.76581480074	-0.0102787784962674	0.118230094020811	-0.0869387661525343	0.930720185227754	0.974522512531752	PSMD10	ENST00000217958	protein_coding
22937	ENSG00000101844	424.361387193839	0.311449796758992	0.161411740487889	1.92953620237037	0.0536643302552097	0.228693862880681	ATG4A	ENST00000372232	protein_coding
22945	ENSG00000101846	2480.48597935463	0.153141256268927	0.311922637859205	0.490959095883421	0.623455378412915	0.830953964819803	STS	ENST00000217961	protein_coding
22946	ENSG00000101849	3035.64293193191	-0.640153444298205	0.247707313794638	-2.58431386014272	0.00975729569523208	0.0818907658868988	TBL1X	ENST00000441088	protein_coding
22955	ENSG00000101856	6562.65521211613	-0.412116093173664	0.195119299871224	-2.11212367738945	0.0346758426320667	0.178050484731963	PGRMC1	ENST00000217971	protein_coding
22957	ENSG00000101868	3391.37527538056	0.0682910248355465	0.115816141443272	0.58965031976131	0.555425108550318	0.790357549133642	POLA1	ENST00000379068	protein_coding
22963	ENSG00000101871	2529.99012060701	-0.92807771399343	0.344123879556337	-2.69692912677248	0.00699821631396962	0.065882745763641	MID1	ENST00000380779	protein_coding
22975	ENSG00000101882	1009.69975597756	0.169098276464868	0.128141771189783	1.31961869181929	0.186962358947588	0.462015643280312	NKAP	ENST00000371410	protein_coding
22979	ENSG00000101888	539.544359136245	-0.241863562046686	0.187895370634917	-1.28722469973265	0.198015980548913	0.475861462283053	NXT2	ENST00000218004	protein_coding
22983	ENSG00000101898	79.7722109625832	0.25627838986986	0.230023471398453	1.11414017148679	0.265219057237913	0.553210598296599	MCTS2P	ENST00000394552	processed_pseudogene
22984	ENSG00000101901	1017.63274881209	0.0781884219765802	0.155906151615708	0.501509537412648	0.616012567315821	0.826100695398754	ALG13	ENST00000487141	nonsense_mediated_decay
23025	ENSG00000101911	2245.56746516209	0.17329097046888	0.0975898604878529	1.77570671381838	0.0757812702268876	0.278408170707182	PRPS2	ENST00000380663	protein_coding
23030	ENSG00000101928	716.932574023893	0.193268809608337	0.148811686032783	1.2987475295842	0.194030586901778	0.470906876422698	MOSPD1	ENST00000370783	protein_coding
23037	ENSG00000101935	1859.59188588604	0.368241214620369	0.21933281361564	1.67891529110495	0.0931685539842216	0.313191917252585	AMMECR1	ENST00000262844	protein_coding
23042	ENSG00000101938	271.287775392919	1.098102019708	1.3222283809625	0.830493457498359	0.406259845369867	0.681875043945024	CHRDL1	ENST00000372045	protein_coding
23047	ENSG00000101940	2675.69649657789	0.0880732958798928	0.110316462870858	0.798369468961271	0.424656115299107	0.696929717335037	WDR13	ENST00000470124	protein_coding
23059	ENSG00000101945	2438.9389515905	-0.149341015128555	0.0844261048499093	-1.76889618908807	0.0769112002879048	0.280880591239855	SUV39H1	ENST00000376687	protein_coding
23063	ENSG00000101955	983.744517396507	-0.967081167175797	0.422941495431133	-2.28656014513304	0.0222215097587428	0.137141010025701	SRPX	ENST00000378533	protein_coding
23069	ENSG00000101966	2806.98537912428	0.097657535161129	0.141356276031308	0.690860978394053	0.489652910484758	0.746766664336558	XIAP	ENST00000422098	protein_coding
23080	ENSG00000101972	7716.14818382308	-0.079564756893081	0.113798711088127	-0.699170984735188	0.484445181191523	0.742703173103002	STAG2	ENST00000394477	protein_coding
23098	ENSG00000101974	3539.54611159277	-0.215569315959396	0.188748627530773	-1.14209739577709	0.253413537825444	0.540958882079256	ATP11C	ENST00000370557	protein_coding
23107	ENSG00000101986	648.282602259147	0.494440767711925	0.306312296377336	1.61417211636467	0.106490098330972	0.336103307063144	ABCD1	ENST00000218104	protein_coding
23110	ENSG00000101997	1056.65158910554	-0.189229114637647	0.179991177961077	-1.05132438590167	0.293109630774555	0.580552439374312	CCDC22	ENST00000376227	protein_coding
23113	ENSG00000102003	34.5552925457795	0.685616157305192	0.31354729000283	2.18664354362305	0.0287685559766196	0.15927089894004	SYP	ENST00000263233	protein_coding
23121	ENSG00000102007	8607.28015874609	-0.251020342894227	0.135924991592097	-1.84675636138735	0.0647824590811268	0.254191104262514	PLP2	ENST00000376322	protein_coding
23123	ENSG00000102024	14502.4446120461	0.733643460886289	0.250065065676837	2.93381028213828	0.00334828800286968	0.0397337587890558	PLS3	ENST00000489283	nonsense_mediated_decay
23133	ENSG00000102030	1895.56653150336	-0.0622751187414151	0.175254650679154	-0.355340748448523	0.722334331863206	0.884026441532796	NAA10	ENST00000464845	protein_coding
23149	ENSG00000102032	10.3686269777956	-1.495068061059	0.799122025119196	-1.8708883175082	0.0613605626238464	0.246519354675898	RENBP	ENST00000393700	protein_coding
23159	ENSG00000102034	5892.98925093982	-0.308637005993402	0.14420115289284	-2.14032273530267	0.032328693861195	0.171183736089035	ELF4	ENST00000335997	protein_coding
23163	ENSG00000102038	4946.82222170902	-0.0194848617688331	0.150048145850637	-0.129857397826355	0.896679250418019	0.960475847323538	SMARCA1	ENST00000617310	retained_intron
23168	ENSG00000102043	18.4895443942283	-4.27465861593982	1.5555668296445	-2.74797490823118	0.00599645978745511	0.0590632473558141	MTMR8	ENST00000374852	protein_coding
23172	ENSG00000102048	9.30277854672158	-3.97428926800523	0.78879763644677	-5.03841427049386	4.69404585229565e-07	4.33423615735144e-05	ASB9	ENST00000477346	protein_coding
23181	ENSG00000102053	10.3020969036665	-1.19519716896024	1.06317783740367	-1.12417426973362	0.260939102724422	0.549075335854769	ZC3H12B	ENST00000617377	retained_intron
23183	ENSG00000102054	9685.06136838213	-0.129722583909655	0.145182261356353	-0.893515383337695	0.371581237768067	0.65330952692306	RBBP7	ENST00000425696	protein_coding
23195	ENSG00000102057	109.927633565015	0.366791325558128	0.284413017987245	1.28964323839276	0.197174555838275	0.475135908860287	KCND1	ENST00000376477	protein_coding
23198	ENSG00000102078	344.060102411507	0.034941186381176	0.141050171612834	0.247721686415848	0.804349751421452	0.923069320535612	SLC25A14	ENST00000495156	processed_transcript
23213	ENSG00000102081	2949.90499632174	-0.0127959308651695	0.240624660552352	-0.0531779695223113	0.957590108548221	0.985345016037231	FMR1	ENST00000440235	protein_coding
23233	ENSG00000102096	437.685723650116	-0.21694834504889	0.304851788274179	-0.711651869510341	0.476680378846577	0.736535428666486	PIM2	ENST00000376509	protein_coding
23236	ENSG00000102098	458.676223583085	-0.96073358119794	0.230071099383104	-4.17581166767134	2.96925407653497e-05	0.00123083877076249	SCML2	ENST00000420857	protein_coding
23240	ENSG00000102100	1543.26155030133	0.0237960785645554	0.147731181698877	0.161076884994119	0.872032845602296	0.951036159428814	SLC35A2	ENST00000635285	nonsense_mediated_decay
23258	ENSG00000102103	3951.32275621307	-0.187692662951909	0.103914939479127	-1.80621442780719	0.070884852137443	0.267560080488282	PQBP1	ENST00000447146	protein_coding
23275	ENSG00000102109	52.648847445272	-1.59038727040866	0.88113900319512	-1.80492211176866	0.0710868711233234	0.267667887550948	PCSK1N	ENST00000218230	protein_coding
23277	ENSG00000102119	5209.56265252603	-0.263669603033342	0.07113950752698	-3.70637374644945	0.000210247969746703	0.00556368366682725	EMD	ENST00000369842	protein_coding
23286	ENSG00000102125	839.7709160049	-0.197567904746447	0.139191682852879	-1.41939446881514	0.15578404409498	0.418740187040037	TAZ	ENST00000615658	retained_intron
23310	ENSG00000102144	16827.3585927587	-0.396193446197328	0.18184582733275	-2.1787326770625	0.0293515327678381	0.161583642775657	1,00 PGK	ENST00000477335	processed_transcript
23315	ENSG00000102158	4958.88319546302	-0.0424791787129452	0.108460264524892	-0.391656602526503	0.695311959487257	0.870109123059153	MAGT1	ENST00000358075	protein_coding
23320	ENSG00000102172	11049.3005543469	0.00349153854052715	0.175428781262598	0.0199028831836932	0.984120845153587	0.99399636276994	SMS	ENST00000404933	protein_coding
23324	ENSG00000102174	48.805543921178	-0.116939027178218	0.418199201079646	-0.279625180718476	0.779765086041769	0.911038669550484	PHEX	ENST00000379374	protein_coding
23326	ENSG00000102178	2546.56769539091	-0.06548691434002	0.193867019092353	-0.337792960590289	0.735519215045838	0.889056775044926	UBL4A	ENST00000369660	protein_coding
23333	ENSG00000102181	2721.73359622807	0.255399385948565	0.172807402290688	1.47794239461423	0.139423197624741	0.393060881106179	CD99L2	ENST00000346693	nonsense_mediated_decay
23342	ENSG00000102189	3899.6845922273	0.0901336206111355	0.185400291856179	0.486156843167513	0.626855967218191	0.832788642628885	EEA1	ENST00000322349	protein_coding
23347	ENSG00000102218	2037.3109215983	-0.367873143001065	0.194475656588393	-1.89161537980904	0.0585422452190666	0.240175031205759	RP2	ENST00000218340	protein_coding
23348	ENSG00000102221	1017.39077386534	-0.159758766243105	0.145694307941734	-1.09653402730734	0.272845140671852	0.561371713601607	JADE3	ENST00000424392	protein_coding
23352	ENSG00000102225	12333.1803129837	0.191607019557925	0.13161591319009	1.45580435460864	0.145446711640659	0.402042306826402	CDK16	ENST00000517997	processed_transcript
23375	ENSG00000102226	5007.20216958183	-0.000883992423539758	0.195488662303836	-0.00452196261983636	0.996392008137233	0.998262915671239	USP11	ENST00000377107	protein_coding
23387	ENSG00000102241	4161.45414966482	-0.106344001781914	0.087314152040419	-1.21794691120273	0.223244147759078	0.507274460803634	HTATSF1	ENST00000448450	protein_coding
23391	ENSG00000102265	13945.6735174932	0.520076866066217	0.283358486321797	1.83540247132598	0.0664460778244114	0.257757107521527	TIMP1	ENST00000218388	protein_coding
23396	ENSG00000102271	3.43765855612844	-0.796738738042827	2.79671984380943	-0.284883285612757	0.775733561765998	0.909638188686634	KLHL4	ENST00000373119	protein_coding
23398	ENSG00000102287	393.435798720787	1.97659363322576	0.247287165201488	7.99311048600216	1.31576112739914e-15	1.48985709972974e-12	GABRE	ENST00000370328	protein_coding
23412	ENSG00000102302	1956.66614674956	0.265972464596445	0.159563884660477	1.66687132970211	0.0955399929034162	0.316807553533307	FGD1	ENST00000375135	protein_coding
23413	ENSG00000102309	720.340643278355	0.100304807672991	0.396499921905813	0.252975605117062	0.800287064473642	0.921242388158957	PIN4	ENST00000373662	nonsense_mediated_decay
23420	ENSG00000102312	582.261125703819	1.20759622308857	0.369536217635285	3.2678697390371	0.00108360225656579	0.0184435276485415	PORCN	ENST00000359882	protein_coding
23435	ENSG00000102316	5162.88320290395	0.218962902995269	0.248281293700004	0.881914620840664	0.377822979859737	0.659297882123641	MAGED2	ENST00000375068	protein_coding
23448	ENSG00000102317	15385.5962152712	-0.257578877131042	0.111541229463247	-2.30927055735847	0.0209285723943264	0.132981567790159	RBM3	ENST00000472897	processed_transcript
23459	ENSG00000102359	1269.33652464417	0.216286932568528	0.243834736636735	0.887022643089415	0.375066709838778	0.657008724012978	SRPX2	ENST00000373004	protein_coding
23461	ENSG00000102362	392.512228546321	0.198811103723841	0.287653384212196	0.691148147859725	0.489472445366825	0.746656013424568	SYTL4	ENST00000372989	protein_coding
23467	ENSG00000102384	1299.36393988771	-0.0312341882932386	0.156475965651483	-0.199610132860954	0.841785502394484	0.938957834388422	CENPI	ENST00000403304	protein_coding
23472	ENSG00000102385	56.9846167403651	1.06236770058417	0.440221350810017	2.41325800902066	0.0158106230013753	0.1112327479567	DRP2	ENST00000402866	protein_coding
23477	ENSG00000102387	20.3951334576222	0.957187308716596	0.527331721994431	1.81515214957371	0.0695005308612818	0.264175692747282	TAF7L	ENST00000372907	protein_coding
23480	ENSG00000102390	1402.11915872128	0.0347470299741433	0.0878052813211093	0.395728246084325	0.692305515617538	0.868976713126938	PBDC1	ENST00000373358	protein_coding
23482	ENSG00000102393	1191.70868614428	0.123964193420171	0.18041711587867	0.687097744670393	0.492021135362433	0.748662755936585	GLA	ENST00000493905	nonsense_mediated_decay
23489	ENSG00000102401	1308.76327433864	0.413286171750415	0.15238921751563	2.7120434010236	0.00668698367667229	0.0637129171035995	ARMCX3	ENST00000341189	protein_coding
23496	ENSG00000102409	313.126150847436	-0.633433614008303	0.558601601651806	-1.13396311814219	0.256810019069928	0.544819125359475	BEX4	ENST00000372695	protein_coding
23498	ENSG00000102445	7.78289990444215	-2.96434171771575	1.0934890682165	-2.71090201436639	0.00671004521074872	0.0638154618854862	RUBCNL	ENST00000389908	protein_coding
23510	ENSG00000102452	104.728333749988	1.21509631310931	0.562767914031575	2.15914284168151	0.0308390868327277	0.166200429388603	NALCN	ENST00000251127	protein_coding
23515	ENSG00000102466	12.0811366917921	0.557570091854396	0.519509821692208	1.07326188759668	0.283153630148407	0.570724904188006	FGF14	ENST00000376131	protein_coding
23519	ENSG00000102468	5.0907765059686	-4.91648341421237	2.2461930715258	-2.18880713173631	0.0286108611646568	0.158698873362232	HTR2A	ENST00000378688	protein_coding
23523	ENSG00000102471	1818.87420063164	0.619910234447066	0.255151552842893	2.42957656945466	0.0151164715414869	0.108188878490868	NDFIP2	ENST00000218652	protein_coding
23529	ENSG00000102524	661.050557567532	-2.47499343134375	0.952851983415263	-2.59745844519602	0.00939164831938658	0.0799572306859054	TNFSF13B	ENST00000486502	processed_transcript
23535	ENSG00000102531	7842.32868969833	-0.245845058947301	0.181990931390759	-1.35086433740722	0.17673889398347	0.447766520203671	FNDC3A	ENST00000492622	protein_coding
23541	ENSG00000102539	6.8147524081177	-1.09721054976706	1.32904200577464	-0.825564989669036	0.409050902116237	0.683645776134043	MLNR	ENST00000218721	protein_coding
23542	ENSG00000102543	279.289044945809	-0.269007076740892	0.144281175746029	-1.86446412950233	0.0622565543775677	0.248864271809549	CDADC1	ENST00000251108	protein_coding
23548	ENSG00000102547	400.378084170801	-0.109449716719566	0.162880460376063	-0.671963453853614	0.501606962589963	0.755130655178816	CAB39L	ENST00000355854	protein_coding
23560	ENSG00000102554	781.64168365756	-0.429106733302305	0.563979924281847	-0.760854624122862	0.446743903667442	0.714007008654732	KLF5	ENST00000477333	processed_transcript
23565	ENSG00000102572	9099.92491137228	0.0394673789385427	0.0980880164995508	0.402366979647544	0.687413967598937	0.86594923376794	STK24	ENST00000539966	protein_coding
23573	ENSG00000102575	11.7645147464716	0.257378294242586	0.651770217845739	0.394891155188534	0.692923217780743	0.869346285708824	ACP5	ENST00000218758	protein_coding
23585	ENSG00000102580	3747.47082447238	0.0154946581849438	0.130042312052823	0.119150897429829	0.905155807598501	0.963410325641925	DNAJC3	ENST00000602402	protein_coding
23587	ENSG00000102595	1083.44379924187	0.327094059964106	0.178103771114295	1.83653640749807	0.0662783626617373	0.257389234981659	UGGT2	ENST00000376747	protein_coding
23599	ENSG00000102606	3131.2312203167	0.0290225680661633	0.0577761239311558	0.502328056841364	0.615436776446586	0.825725401214335	ARHGEF7	ENST00000483540	processed_transcript
23618	ENSG00000102678	20.5448136428344	-2.2499709701009	1.79948200371741	-1.25034369082484	0.211174024671603	0.492669343530557	FGF9	ENST00000382353	protein_coding
23621	ENSG00000102683	3.83080881940885	1.70821093275373	1.4981271547937	1.14023093920152	0.254190100920945	0.541960765591487	SGCG	ENST00000218867	protein_coding
23622	ENSG00000102699	3754.4077353723	0.225284551430523	0.268755427058915	0.838251170947099	0.401889653395395	0.678853010095854	PARP4	ENST00000381989	protein_coding
23625	ENSG00000102710	2532.56471773944	0.343331206433213	0.125971094890328	2.72547608427251	0.00642088279379901	0.062017846427134	SUPT20H	ENST00000484078	retained_intron
23649	ENSG00000102738	677.665520237609	0.0734708214817415	0.167257156439646	0.439268627099092	0.66046690379366	0.852182137952309	MRPS31	ENST00000323563	protein_coding
23653	ENSG00000102743	480.515309502411	0.313814511377515	0.260706238415836	1.20370925254565	0.228701974809951	0.513675232816333	SLC25A15	ENST00000478827	processed_transcript
23657	ENSG00000102753	7254.72856075578	-0.050960760835695	0.124807542275073	-0.408314753313374	0.683042609309286	0.863749996865925	KPNA3	ENST00000261667	protein_coding
23659	ENSG00000102755	583.986065873896	2.51775160316947	0.936785118036051	2.68765115360487	0.00719565268336673	0.0669581625562075	FLT1	ENST00000282397	protein_coding
23667	ENSG00000102760	29.4744309525019	-2.35939690524803	0.60255106060361	-3.915679615408	9.01498992978998e-05	0.00296005223965513	RGCC	ENST00000379359	protein_coding
23669	ENSG00000102763	948.6724696424	0.0712342412903027	0.129014134858364	0.552142921149733	0.580850437240191	0.805026544161353	VWA8	ENST00000379310	protein_coding
23674	ENSG00000102780	1292.79872859731	-0.527752414264056	0.239780295923391	-2.20098324689978	0.0277372098680181	0.155684407279035	DGKH	ENST00000337343	protein_coding
23684	ENSG00000102781	2391.69604322112	-0.136478338829298	0.234157703708115	-0.582847955322548	0.559995658878942	0.793084497736921	KATNAL1	ENST00000380615	protein_coding
23689	ENSG00000102786	2412.10858692496	-0.14796129793954	0.0935814084160811	-1.58109714786162	0.113855826783111	0.349628069856103	INTS6	ENST00000476666	processed_transcript
23709	ENSG00000102794	144.946369871219	-2.40941510405009	1.11030123337899	-2.17005532518189	0.0300026550001688	0.163411929031299	ACOD1	ENST00000377462	protein_coding
23711	ENSG00000102796	38.4655873949699	-0.273059071641281	0.343378325423282	-0.79521347570404	0.426489334297519	0.698320145128802	DHRS12	ENST00000444610	protein_coding
23720	ENSG00000102802	1115.89644155635	3.6449151129846	1.0995290121026	3.3149785707014	0.000916501502313596	0.0162552459363353	MEDAG	ENST00000380482	protein_coding
23722	ENSG00000102804	2880.01488940408	0.0616811635049979	0.195835869224333	0.314963564893932	0.752789317940316	0.897923697447139	TSC22D1	ENST00000261489	protein_coding
23735	ENSG00000102805	490.881897000087	0.405306037972698	0.193121945360713	2.09870523629859	0.0358428928040612	0.181654651539829	CLN5	ENST00000636183	protein_coding
23754	ENSG00000102854	16.523959988445	2.93232063041323	1.30132303668383	2.25333798584376	0.0242378464039087	0.143622177246843	MSLN	ENST00000563941	protein_coding
23762	ENSG00000102858	6344.26224600813	0.140193292811297	0.114310792149333	1.22642219667371	0.220039837306866	0.503128606634065	MGRN1	ENST00000591895	protein_coding
23780	ENSG00000102870	4081.2366180439	0.00975895783771231	0.0907860385186382	0.107494037595977	0.914397055225909	0.967032308220528	ZNF629	ENST00000262525	protein_coding
23781	ENSG00000102871	735.384492796645	-0.209771362568121	0.234208807124827	-0.895659583186889	0.370434602639021	0.652864168572606	TRADD	ENST00000345057	protein_coding
23786	ENSG00000102878	38.4914400514562	-0.400810398036917	0.392513805882029	-1.02113707092734	0.307189501770526	0.593318527752687	HSF4	ENST00000522870	retained_intron
23811	ENSG00000102879	331.322362272822	0.728533787465106	0.211872880269241	3.43854195279411	0.000584855906740305	0.0118257424601606	CORO1A	ENST00000563778	protein_coding
23828	ENSG00000102882	2751.20174711967	0.025535695757624	0.172110224438493	0.148368267143535	0.882052142020128	0.955659681714891	MAPK3	ENST00000263025	protein_coding
23843	ENSG00000102886	50.4794542155612	-0.432065230233861	0.279484675073827	-1.54593531870658	0.122120189704038	0.363991931461993	GDPD3	ENST00000565704	retained_intron
23848	ENSG00000102890	174.103670774139	-0.122906125384663	0.172386248997473	-0.712969428242877	0.475864675094868	0.736158238296613	ELMO3	ENST00000360833	protein_coding
23853	ENSG00000102893	1759.94271080486	0.119650756924932	0.145478097902574	0.822465777666827	0.410811856153778	0.684972973207191	PHKB	ENST00000566037	protein_coding
23870	ENSG00000102897	631.582562823884	-0.0177926713348312	0.136134826092243	-0.130698894952678	0.89601350654647	0.960062341851527	LYRM1	ENST00000564457	processed_transcript
23881	ENSG00000102898	6644.42360592344	-0.144111382333641	0.070630823942307	-2.04034689516513	0.0413157871358554	0.197014013877034	NUTF2	ENST00000219169	protein_coding
23889	ENSG00000102900	7635.58864003163	-0.237551990924448	0.126851134459802	-1.87268321987081	0.0611121418674725	0.24607629235304	NUP93	ENST00000308159	protein_coding
23910	ENSG00000102901	4773.76732118732	-0.304426407759193	0.107859160528807	-2.82244369663796	0.00476591896680033	0.0506392094097051	CENPT	ENST00000569862	retained_intron
23945	ENSG00000102904	59.7627853216144	0.554326371402097	0.248635997969598	2.2294694892486	0.0257826831803241	0.148903859524968	TSNAXIP1	ENST00000415766	protein_coding
23961	ENSG00000102908	4777.87711438259	0.00876771724389421	0.238028797668207	0.0368346911373123	0.970616813280678	0.989481764342071	NFAT5	ENST00000426654	nonsense_mediated_decay
23973	ENSG00000102910	4191.45793960973	-0.0574269204073684	0.100997801600371	-0.568595746614323	0.569630511986417	0.797853569978892	LONP2	ENST00000285737	protein_coding
23982	ENSG00000102921	4218.03965414531	-0.449696433753667	0.325474395937424	-1.38166454678704	0.167074724998469	0.434347645493161	N4BP1	ENST00000262384	protein_coding
23988	ENSG00000102931	3698.93343706875	-0.22018231492407	0.0927330951696548	-2.37436607201827	0.0175791122356593	0.11881778845051	ARL2BP	ENST00000219204	protein_coding
23992	ENSG00000102934	27.7258765552963	0.235252619773306	0.314169854532268	0.748807106663835	0.453973475738957	0.719855071488719	PLLP	ENST00000564376	processed_transcript
23997	ENSG00000102935	15.5667754710663	3.34986372040635	1.27843572178548	2.62028325970733	0.00878567576609679	0.0766795247187855	ZNF423	ENST00000561648	protein_coding
24005	ENSG00000102967	847.46516490874	0.18433138561504	0.191787894337069	0.961121066854594	0.336491298296716	0.622065109781382	DHODH	ENST00000572887	protein_coding
24014	ENSG00000102974	4528.3845387408	-0.00717020128896317	0.101707707278755	-0.0704981115080243	0.943797203610458	0.979396731549074	CTCF	ENST00000264010	protein_coding
24017	ENSG00000102977	2374.66609048211	-0.168122470104172	0.148479468755689	-1.13229439405393	0.257510686173099	0.545606155439043	ACD	ENST00000620761	protein_coding
24032	ENSG00000102978	4338.54380924698	-0.196807736013366	0.0841732513293886	-2.33812681469573	0.0193806705743446	0.125892435608832	POLR2C	ENST00000219252	protein_coding
24040	ENSG00000102981	87.8389187399108	0.0530256905522044	0.660865787942733	0.080236700884869	0.936049001160635	0.97620622477919	PARD6A	ENST00000602551	protein_coding
24044	ENSG00000102984	285.196596834269	0.363508140820337	0.150939863246002	2.4082978015416	0.0160271015316552	0.112206094482735	ZNF821	ENST00000568961	nonsense_mediated_decay
24065	ENSG00000102996	160.106125495486	0.251083078487285	0.477177454712093	0.526183867254956	0.598760461941659	0.816118442502852	MMP15	ENST00000219271	protein_coding
24067	ENSG00000103005	3387.80190863836	-0.248675704418679	0.121071734995968	-2.05395342213408	0.0399802000271639	0.193440584773359	USB1	ENST00000561743	protein_coding
24083	ENSG00000103018	5139.4921807905	-0.074361622551869	0.119366520287371	-0.622968838941152	0.533304999264956	0.77670753819295	CYB5B	ENST00000512062	protein_coding
24090	ENSG00000103021	157.718342557764	-0.31629917210264	0.271749506921339	-1.1639365078745	0.244449743209518	0.531180562670076	CCDC113	ENST00000569374	protein_coding
24096	ENSG00000103024	439.641167692384	0.429916903077874	0.254116275590527	1.69181175852988	0.0906818709022215	0.308349892617416	NME3	ENST00000219302	protein_coding
24107	ENSG00000103034	94.4721008588661	0.617693627933919	0.716261406855137	0.862385746352025	0.388475281505225	0.668812351587899	NDRG4	ENST00000568999	protein_coding
24162	ENSG00000103035	5254.640334285	-0.212445740776266	0.0715308784011005	-2.9699864663342	0.00297812868935858	0.0366331964681878	PSMD7	ENST00000219313	protein_coding
24168	ENSG00000103037	232.332909111079	1.50235913345138	0.482363605004691	3.11457812708894	0.00184208166027209	0.0264479292275544	SETD6	ENST00000310682	protein_coding
24181	ENSG00000103042	1639.86193913655	0.171229224512169	0.112865494763902	1.51710870421785	0.129239241000039	0.376143537726574	SLC38A7	ENST00000570101	protein_coding
24197	ENSG00000103043	3776.08504628208	-0.0362255088946766	0.124855246500559	-0.29014006147122	0.771709088671628	0.90758610446949	VAC14	ENST00000567648	protein_coding
24209	ENSG00000103044	65.7637029064832	1.21979475920275	0.541644600202161	2.25202052923168	0.0243209747183555	0.143838162614441	HAS3	ENST00000569188	protein_coding
24214	ENSG00000103047	1265.55535201686	0.773381068174037	0.116420056053914	6.6430226404966	3.07314611117105e-11	1.43729707468987e-08	TANGO6	ENST00000564180	retained_intron
24224	ENSG00000103051	2784.33034754443	-0.0561225678101063	0.141041441126594	-0.397915445005504	0.690692514673179	0.868011890632432	COG4	ENST00000564415	nonsense_mediated_decay
24238	ENSG00000103056	100.393674316595	0.0401157000514146	0.637088579376912	0.0629672252022611	0.949792603010475	0.982047484448865	SMPD3	ENST00000219334	protein_coding
24250	ENSG00000103061	1668.32989912356	-0.288514446187795	0.113418241620905	-2.54380990275039	0.0109650741107473	0.0883861387855443	SLC7A6OS	ENST00000568315	nonsense_mediated_decay
24255	ENSG00000103064	4149.63600930141	0.090909934698727	0.20550289856774	0.442377870737236	0.6582157896967	0.8508984633613	SLC7A6	ENST00000219343	protein_coding
24271	ENSG00000103066	1807.55172561364	0.0265777985990793	0.155210261403817	0.171237380561655	0.864037116111191	0.947710989610823	PLA2G15	ENST00000413021	protein_coding
24283	ENSG00000103067	13.7880391029469	0.433580803260399	0.489749470191385	0.885311428904586	0.375988687560665	0.657590490543871	ESRP2	ENST00000565858	protein_coding
24296	ENSG00000103091	1387.6990015284	0.123471730082928	0.118220900383009	1.04441540948265	0.296293237286784	0.583473931989737	WDR59	ENST00000262144	protein_coding
24319	ENSG00000103111	2200.22409402172	-0.134398273792788	0.135348809424194	-0.9929771408005	0.320721094551615	0.606432908084325	MON1B	ENST00000569610	protein_coding
24329	ENSG00000103121	1739.17597642835	-0.168888010219167	0.0950513377394601	-1.77680834626543	0.0755997781950043	0.278073795193593	CMC2	ENST00000219400	protein_coding
24353	ENSG00000103126	3706.06627836866	0.0621037419456142	0.122638517407719	0.506396711721055	0.612578182507747	0.823276300504227	AXIN1	ENST00000461023	retained_intron
24358	ENSG00000103145	1740.01625400652	0.129620583871063	0.171167491630428	0.757273373795363	0.448886099379173	0.715851389123496	HCFC1R1	ENST00000248089	protein_coding
24367	ENSG00000103148	3728.03941725935	0.223637245547097	0.149138870808323	1.49952352686458	0.133737869959269	0.383511125685732	NPRL3	ENST00000610509	retained_intron
24381	ENSG00000103150	211.626617647827	0.502960309664767	0.220988215187079	2.27595987070615	0.02284841154512	0.139354691724075	MLYCD	ENST00000262430	protein_coding
24383	ENSG00000103152	2703.76803674278	0.0784621596105769	0.163479910412274	0.479949856913341	0.631263048458292	0.835599164740767	MPG	ENST00000436333	protein_coding
24388	ENSG00000103154	7.82072080014573	-0.735331429499914	0.761040268679105	-0.966218818849347	0.333934698048237	0.619547352001532	NECAB2	ENST00000305202	protein_coding
24393	ENSG00000103160	860.060682392448	0.167053410806682	0.12447154442142	1.34210121343954	0.179563180508428	0.451623687295392	HSDL1	ENST00000619773	retained_intron
24401	ENSG00000103168	2534.72093642929	0.0173577142942779	0.152812328741368	0.113588441699985	0.909564050232706	0.965671189138691	TAF1C	ENST00000341690	protein_coding
24424	ENSG00000103174	1148.67915638518	0.113304288623551	0.16303725535414	0.694959494855571	0.487080686071362	0.744568273421861	NAGPA	ENST00000312251	protein_coding
24441	ENSG00000103187	23998.3234583151	-0.270065104002071	0.0883047443753544	-3.05833062438994	0.00222573860585918	0.0300216554021657	COTL1	ENST00000262428	protein_coding
24447	ENSG00000103194	7910.91371543126	-0.0674542778615166	0.0922264877801514	-0.731398099234934	0.46453602594048	0.727643147630878	USP10	ENST00000219473	protein_coding
24466	ENSG00000103196	2843.32260403272	-0.0311911886725704	0.43496386451506	-0.0717098389479902	0.942832825975257	0.979253199437652	CRISPLD2	ENST00000262424	protein_coding
24477	ENSG00000103197	4748.04559152551	-0.0404325980708041	0.134964198409128	-0.299580174204699	0.764497408665725	0.902859815009848	TSC2	ENST00000569110	protein_coding
24503	ENSG00000103199	894.657405041258	-0.0934571156805214	0.124536985612229	-0.750436629095222	0.452991777086063	0.719388112362504	ZNF500	ENST00000219478	protein_coding
24511	ENSG00000103202	7064.33635450797	0.310111142213347	0.148454438673987	2.08893142558281	0.0367138965059127	0.184252836762448	NME4	ENST00000397722	protein_coding
24523	ENSG00000103222	5961.33260064673	-0.237646554979842	0.177537940415034	-1.33856771360696	0.18071144269626	0.453337917230333	ABCC1	ENST00000399410	protein_coding
24531	ENSG00000103226	599.283113510066	-0.547504895436063	0.470604582216462	-1.16340748927138	0.244664212377529	0.531367745945031	NOMO3	ENST00000575225	nonsense_mediated_decay
24548	ENSG00000103227	219.499706079555	0.455878321018311	0.321741091554042	1.4169104692732	0.156509105213882	0.419239294898509	LMF1	ENST00000262301	protein_coding
24565	ENSG00000103241	511.883386376461	-1.84025435767352	1.36002477651724	-1.35310355329412	0.17602255065638	0.446521536943916	FOXF1	ENST00000262426	protein_coding
24566	ENSG00000103245	1442.63432273262	0.181105287982265	0.102707339122422	1.7633139903118	0.0778475470016154	0.28285967339854	NARFL	ENST00000251588	protein_coding
24587	ENSG00000103248	803.443275758679	-0.0466197802551076	0.154583750343718	-0.301582670568208	0.762970220134679	0.902294487465781	MTHFSD	ENST00000360900	protein_coding
24607	ENSG00000103249	4446.59943943057	0.0652871464959526	0.139717600182464	0.467279329237626	0.640300043464311	0.840975064970795	CLCN7	ENST00000563642	retained_intron
24621	ENSG00000103253	169.774164294329	-0.258966255003852	0.348279959394894	-0.743557727104895	0.457144085519588	0.722306346820806	HAGHL	ENST00000549114	protein_coding
24640	ENSG00000103254	901.028184457921	0.140401756120635	0.190550628513866	0.736821270103646	0.461231046530664	0.725559403922113	FAM173A	ENST00000566525	retained_intron
24648	ENSG00000103257	15261.5345758046	0.605366238551302	0.386326849056951	1.56697946319041	0.117119492014037	0.354988553281204	SLC7A5	ENST00000565644	protein_coding
24651	ENSG00000103260	992.084132330935	0.100045137214314	0.369893011077221	0.270470471780361	0.786798330750617	0.914784872879851	METRN	ENST00000568223	protein_coding
24657	ENSG00000103264	2756.4995152911	-0.0107664305003155	0.0997528071056016	-0.107931103020667	0.914050344587244	0.966998382840773	FBXO31	ENST00000311635	protein_coding
24665	ENSG00000103266	5746.53283525308	-0.206979763580273	0.0992769411411137	-2.08487249104572	0.0370808763212942	0.184832087835054	STUB1	ENST00000565677	protein_coding
24676	ENSG00000103269	27.2912468574657	-0.458205621918286	0.398424550798231	-1.15004364314469	0.250125896312641	0.53677793092575	RHBDL1	ENST00000352681	protein_coding
24680	ENSG00000103274	1765.56821953211	-0.121122778986758	0.130363528300485	-0.929115532279645	0.352829215798083	0.636830172264901	NUBP1	ENST00000574334	protein_coding
24688	ENSG00000103275	8175.64357646675	-0.248404855341251	0.0476880639853739	-5.20895239985917	1.89909821317773e-07	2.02263361179731e-05	UBE2I	ENST00000355803	protein_coding
24707	ENSG00000103313	3.26953134419668	-1.64267737973636	1.67223232902339	-0.98232605076814	0.325939244543386	0.611731173911074	MEFV	ENST00000219596	protein_coding
24721	ENSG00000103316	9.55353463951743	-1.3414589844621	1.16886791260671	-1.14765660858163	0.251110350657816	0.538032873623369	CRYM	ENST00000574448	nonsense_mediated_decay
24731	ENSG00000103319	2010.24176879875	0.429949278605893	0.200704631441049	2.14219908887443	0.0321774648059908	0.170761218015808	EEF2K	ENST00000263026	protein_coding
24735	ENSG00000103326	8548.14199729758	-0.0905376267748163	0.191266629541695	-0.473358196313486	0.63595764897619	0.83892285609625	CAPN15	ENST00000562370	protein_coding
24743	ENSG00000103335	26992.8697236119	-0.441962566413953	0.185208753587089	-2.38629415648074	0.0170191319833878	0.1163505364249	PIEZO1	ENST00000518793	protein_coding
24759	ENSG00000103342	15920.5753337031	-0.18169931782479	0.11971828615336	-1.51772401412456	0.129083987615896	0.375904009037342	GSPT1	ENST00000434724	protein_coding
24769	ENSG00000103343	526.77270109283	0.283861982995217	0.109189302878464	2.59972337501941	0.00932989352759855	0.0795390619841662	ZNF174	ENST00000575752	protein_coding
24774	ENSG00000103351	755.046125664336	0.407164783700894	0.175435363316279	2.3208820388558	0.020293211181051	0.130285928185357	CLUAP1	ENST00000576634	protein_coding
24786	ENSG00000103353	4770.78542518594	0.0593858747331347	0.0793721824280605	0.748195059231986	0.454342510737829	0.72021255349349	UBFD1	ENST00000395878	protein_coding
24796	ENSG00000103356	1941.11197058166	0.113673926499945	0.0804109390161025	1.41366246795329	0.157461030263017	0.420508516022661	EARS2	ENST00000563459	protein_coding
24813	ENSG00000103363	5369.26579158522	-0.089634321182594	0.130173536894012	-0.688575599321503	0.491090380710484	0.748055151637874	TCEB2	ENST00000262306	protein_coding
24818	ENSG00000103365	3259.47739749847	0.231314667635397	0.112505091250351	2.0560373318632	0.0397789179453017	0.193009391221295	GGA2	ENST00000309859	protein_coding
24835	ENSG00000103381	2310.11515886719	0.183029076289469	0.375332457699527	0.487645213023365	0.625801164517453	0.832518318910988	CPPED1	ENST00000381774	protein_coding
24839	ENSG00000103404	1702.0745738303	-0.314490089758672	0.165947342487405	-1.89511977139701	0.0580765358433959	0.239085073121856	USP31	ENST00000219689	protein_coding
24842	ENSG00000103415	3074.29395040664	0.224742599150194	0.12450370173049	1.80510776809422	0.0710578197302498	0.267667887550948	HMOX2	ENST00000575051	protein_coding
24860	ENSG00000103423	4364.62746389926	0.27616097037736	0.0593231190228513	4.65519977584089	3.23666719737161e-06	0.000219664536543384	DNAJA3	ENST00000262375	protein_coding
24874	ENSG00000103429	3868.70909884861	-0.0701894327885137	0.0988886785571255	-0.70978229067918	0.477839152641678	0.737495240949477	BFAR	ENST00000261658	protein_coding
24886	ENSG00000103449	53.7990162556492	-6.84748596661104	2.22251573502803	-3.08096174919756	0.00206333153519015	0.028473710486261	SALL1	ENST00000251020	protein_coding
24891	ENSG00000103479	1869.43210401614	-0.227566829111926	0.145287458692506	-1.56632121698515	0.117273436347035	0.355355029516918	RBL2	ENST00000567964	protein_coding
24899	ENSG00000103485	189.246746860977	0.592734827519108	0.501851252465425	1.18109663890885	0.237564335011796	0.523663842565961	QPRT	ENST00000219771	processed_transcript
24903	ENSG00000103489	7513.61463141339	-0.234750349315501	0.557591300705214	-0.421007912100854	0.673749304311208	0.858690160142644	XYLT1	ENST00000261381	protein_coding
24907	ENSG00000103490	459.6036060288	-0.147004933164308	0.40308195307049	-0.364702344137448	0.715333608595525	0.880014138570685	PYCARD	ENST00000247470	protein_coding
24911	ENSG00000103494	818.449141320292	0.0866760640976484	0.152728589344128	0.567516955861813	0.570363009996761	0.798307839247305	RPGRIP1L	ENST00000262135	protein_coding
24923	ENSG00000103495	14547.3355689892	0.0101280635121178	0.180063496043181	0.0562471779937506	0.955144898020497	0.984194038795583	MAZ	ENST00000545521	protein_coding
24939	ENSG00000103496	2797.4315588672	-0.227090226189842	0.159260217035224	-1.42590679842924	0.153895246774959	0.415723461171339	STX4	ENST00000457779	protein_coding
24956	ENSG00000103502	3221.51354659335	0.275247882689163	0.177782036623669	1.54823225066215	0.121566389259003	0.36279363275325	CDIPT	ENST00000219789	protein_coding
24966	ENSG00000103507	5210.05795645554	0.0609211240876902	0.116783503858812	0.52165864248552	0.601908025047967	0.817877171154043	BCKDK	ENST00000394951	protein_coding
24976	ENSG00000103510	1262.01992673996	0.112893786802847	0.0917667050291093	1.23022600372364	0.218612484810774	0.501898906710801	KAT8	ENST00000543774	protein_coding
24983	ENSG00000103512	4567.78559878766	0.208091576914063	0.0625670408790482	3.32589769294566	0.000881342713577684	0.015814184436956	NOMO1	ENST00000287667	protein_coding
24991	ENSG00000103522	11.3044581475438	-1.59111549659138	0.918034315497221	-1.73317649431177	0.0830643035658414	0.293342978810819	IL21R	ENST00000337929	protein_coding
24996	ENSG00000103540	2497.76157441247	-0.330981945833566	0.115117621274985	-2.87516317804153	0.00403818740413539	0.0452959143965426	CCP110	ENST00000396212	protein_coding
25007	ENSG00000103544	2280.49213149762	0.312373904816784	0.116749067273075	2.67560086014344	0.00745954242680247	0.0684953460393633	C16orf62	ENST00000544670	protein_coding
25031	ENSG00000103549	9104.8217118644	-0.0933705583320605	0.0907161866626076	-1.02926017690013	0.303357431229231	0.589090037287556	RNF40	ENST00000563909	protein_coding
25043	ENSG00000103550	2205.09813932439	-0.459837984925774	0.12803197271559	-3.59158712603184	0.000328670259364576	0.00777034281315328	KNOP1	ENST00000219837	protein_coding
25048	ENSG00000103591	2245.01705850305	0.0459411096348807	0.0932879502684461	0.492465634657855	0.622390210056383	0.830469935269659	AAGAB	ENST00000261880	protein_coding
25055	ENSG00000103599	90.7309451630843	-0.587535208197979	0.209605027412148	-2.80305875985839	0.00506204457380488	0.052749149364626	IQCH	ENST00000512104	protein_coding
25069	ENSG00000103642	2117.87848974403	-0.557016932275161	0.278952353998462	-1.9968174646708	0.0458450156527876	0.209674674054862	LACTB	ENST00000261893	protein_coding
25073	ENSG00000103647	1059.21871506616	-0.792566509214263	0.836524034569235	-0.947452166897264	0.343408419378795	0.628345386876379	CORO2B	ENST00000261861	protein_coding
25077	ENSG00000103653	6923.45374089611	0.118756855957187	0.156621999218749	0.758238667298094	0.448308116793001	0.71532269425366	CSK	ENST00000220003	protein_coding
25091	ENSG00000103657	3779.9939815842	0.0442562315847628	0.157558164331622	0.280888215298155	0.778796139755047	0.910632027259791	HERC1	ENST00000443617	protein_coding
25106	ENSG00000103671	1349.82036847372	-0.034722741247794	0.0798970089050618	-0.434593756683102	0.663857327569577	0.853642069389008	TRIP4	ENST00000559833	processed_transcript
25118	ENSG00000103707	906.097274481819	0.207298529865955	0.113936794271487	1.81941690734256	0.0688478491880758	0.262576250209584	MTFMT	ENST00000220058	protein_coding
25125	ENSG00000103710	2.88319251762536	0.951415091600454	1.29416599207198	0.735156925331673	0.462243928937148	0.726421905562732	RASL12	ENST00000220062	protein_coding
25128	ENSG00000103723	20.4892068037808	-0.603644301871558	0.671901594464597	-0.898411771671074	0.368966062961993	0.651611876421303	AP3B2	ENST00000261722	protein_coding
25143	ENSG00000103740	37.7122099696147	0.614803195790199	0.500208196368817	1.2290946055128	0.21903633749154	0.502543219024526	ACSBG1	ENST00000258873	protein_coding
25157	ENSG00000103742	36.8052733410556	-0.738708825090768	0.677510913239625	-1.09032756617678	0.275568876420207	0.56317962900699	IGDCC4	ENST00000352385	protein_coding
25163	ENSG00000103769	4472.55046634668	-0.261167581163529	0.0838005817700793	-3.11653661164412	0.00182988956948976	0.0263413370155536	RAB11A	ENST00000569304	processed_transcript
25172	ENSG00000103811	135.276573666349	0.705829739154453	0.848274999123083	0.83207655522574	0.405365734281189	0.681565048999726	CTSH	ENST00000220166	protein_coding
25190	ENSG00000103832	9.50574076846396	-0.300733718995624	0.648947580933043	-0.463417582300308	0.643065078271591	0.842512763774131	GOLGA8UP	ENST00000527159	unprocessed_pseudogene
25191	ENSG00000103852	749.734814016838	0.387019784427531	0.109728248076516	3.52707521729184	0.000420177379079701	0.00933852906355443	TTC23	ENST00000459771	nonsense_mediated_decay
25210	ENSG00000103855	7132.56961243641	0.263344258245836	0.207266391822665	1.27055937979154	0.20388544554326	0.483655279305433	CD276	ENST00000567189	protein_coding
25229	ENSG00000103876	734.596966766273	-0.128181622748856	0.111285766647719	-1.15182405270767	0.249393381884762	0.536018396604683	FAH	ENST00000558022	protein_coding
25242	ENSG00000103888	10476.9410944716	-1.67539689061475	1.1697723436485	-1.43224183723579	0.152074622179106	0.412583033834559	CEMIP	ENST00000220244	protein_coding
25249	ENSG00000103932	1968.56076912522	-0.140551406945714	0.120868495628385	-1.16284567136373	0.244892123267872	0.531645725528254	RPAP1	ENST00000565167	retained_intron
25261	ENSG00000103942	191.428668499336	-0.0408833515132874	0.59486134992937	-0.0687275304037514	0.945206503917591	0.979913874579946	HOMER2	ENST00000558090	protein_coding
25271	ENSG00000103966	9541.31522089121	-0.796158942804015	0.331260783275477	-2.40342045602762	0.0162425002292657	0.112868588479464	EHD4	ENST00000220325	protein_coding
25273	ENSG00000103978	3113.81590023069	-0.240541712657337	0.115859074952406	-2.07615771795305	0.0378793664070866	0.187212655382968	TMEM87A	ENST00000389834	protein_coding
25286	ENSG00000103994	6929.89725517807	0.0580477526052755	0.130911916242854	0.443410762528229	0.657468652646916	0.850323176697487	ZNF106	ENST00000263805	protein_coding
25298	ENSG00000103995	1129.48068906012	0.210357622551853	0.105564947720382	1.99268438145816	0.0462960186987221	0.210707117893866	CEP152	ENST00000561245	nonsense_mediated_decay
25308	ENSG00000104043	18.5272167006889	-0.0255200606850173	0.64900771301242	-0.0393216600871566	0.968633937716939	0.988863767541164	ATP8B4	ENST00000558498	processed_transcript
25326	ENSG00000104047	586.980276438124	0.0911502886168534	0.198427065697789	0.459364191554786	0.645972658170173	0.844163018154231	DTWD1	ENST00000403028	protein_coding
25337	ENSG00000104059	8.12777534150386	-2.51176184696424	1.07336062435784	-2.34009128895235	0.0192790268578748	0.125493624636329	FAM189A1	ENST00000261275	protein_coding
25341	ENSG00000104064	2830.79291750336	-0.123320029825319	0.100467652436017	-1.22746005142158	0.219649727783665	0.502984416234042	GABPB1	ENST00000380877	protein_coding
25353	ENSG00000104067	9748.35370536927	0.0649872451861851	0.142263794034803	0.456808041899169	0.647809025003598	0.845068856051525	TJP1	ENST00000346128	protein_coding
25365	ENSG00000104081	14.8958118297893	0.481607060702848	0.543888843598594	0.885488030084118	0.375893472676691	0.65754580245214	BMF	ENST00000354670	protein_coding
25375	ENSG00000104093	1374.3680066549	-0.200123180150208	0.176865899702683	-1.13149669035479	0.257846095655106	0.545897092261923	DMXL2	ENST00000251076	protein_coding
25389	ENSG00000104129	900.919828377558	0.0640080469802951	0.101089604383652	0.633181298616759	0.526615256774844	0.771613121569956	DNAJC17	ENST00000220496	protein_coding
25401	ENSG00000104131	4716.52186568035	0.0533898598986326	0.148579605098708	0.359335050481279	0.719344456404196	0.882526039865412	EIF3J	ENST00000261868	protein_coding
25408	ENSG00000104133	1445.30071051913	0.00812033738555367	0.104328131685967	0.0778345902905299	0.937959630828945	0.976896971414833	SPG11	ENST00000261866	protein_coding
25433	ENSG00000104140	11.3229917703027	1.42314523153383	0.636591046581576	2.23557217647965	0.025379808849908	0.147573299350519	RHOV	ENST00000220507	protein_coding
25434	ENSG00000104142	3609.06236300207	0.0945437842868017	0.114734180367559	0.82402457562275	0.409925594199429	0.684237662627551	VPS18	ENST00000220509	protein_coding
25437	ENSG00000104147	702.914655012095	-0.00267226453020181	0.127051933703549	-0.0210328520968206	0.983219449283848	0.993708652384768	OIP5	ENST00000220514	protein_coding
25439	ENSG00000104154	393.188838451138	0.390762831204719	0.300868017322102	1.29878487810945	0.194017765635152	0.470906876422698	SLC30A4	ENST00000261867	protein_coding
25441	ENSG00000104164	2261.47341896304	-0.0765170377613857	0.148445372137754	-0.51545586541007	0.606234502847096	0.81976927053755	BLOC1S6	ENST00000220531	protein_coding
25461	ENSG00000104177	895.623950924806	-1.83451303300009	0.760346453290953	-2.41273307064155	0.0158334105858643	0.111356650978844	MYEF2	ENST00000324324	protein_coding
25478	ENSG00000104205	143.781562421332	-0.622852408833427	0.247824158732046	-2.5132836605606	0.0119613115508415	0.0931026254358918	SGK3	ENST00000521198	protein_coding
25492	ENSG00000104213	245.130696596466	0.1087141165745	0.791531712650919	0.137346507836566	0.890756910791798	0.958426815642648	PDGFRL	ENST00000251630	protein_coding
25495	ENSG00000104218	887.775576735444	-0.425032071158152	0.124941352852049	-3.40185264090632	0.000669307164219276	0.0129792961850176	CSPP1	ENST00000521919	protein_coding
25502	ENSG00000104219	1746.01817506046	0.06929553297932	0.230797783125785	0.300243494720024	0.763991430568781	0.902790786438811	ZDHHC2	ENST00000262096	protein_coding
25506	ENSG00000104221	773.986282383582	-0.101900685297511	0.117205352141985	-0.869420068582422	0.384617410214341	0.665005140508827	BRF2	ENST00000220659	protein_coding
25510	ENSG00000104228	1793.68142770265	-0.158878600253315	0.141670998248994	-1.1214617121147	0.262091380395968	0.549965703172433	TRIM35	ENST00000305364	protein_coding
25514	ENSG00000104231	950.849887206292	-0.254678700609338	0.152780486485021	-1.66695830382964	0.0955226961843456	0.316799026624019	ZFAND1	ENST00000524305	retained_intron
25539	ENSG00000104290	17.3967407184199	-0.343051514571117	0.873830755203014	-0.392583475150651	0.69462714655852	0.869968144580837	FZD3	ENST00000523546	protein_coding
25543	ENSG00000104299	945.70117266488	0.125461225645036	0.110231748151274	1.13815872241147	0.25505421128401	0.54258152410445	INTS9	ENST00000523303	nonsense_mediated_decay
25562	ENSG00000104312	3423.65332205512	-1.01036585595889	0.282063883761887	-3.58204617508501	0.000340913515276699	0.00798955704538443	RIPK2	ENST00000220751	protein_coding
25566	ENSG00000104320	4241.29883720436	-0.581732203085862	0.164581864332285	-3.53460695955762	0.000408382115901803	0.00918070307367962	NBN	ENST00000265433	protein_coding
25577	ENSG00000104321	545.306823240375	-6.81819744908596	1.26249694262359	-5.40056551338422	6.64311448162189e-08	8.87701645699461e-06	TRPA1	ENST00000523582	protein_coding
25583	ENSG00000104324	549.321190291136	-0.142530808148114	0.250195175102455	-0.569678484366246	0.568895785609029	0.797551409591596	CPQ	ENST00000220763	protein_coding
25592	ENSG00000104325	870.645663175322	-0.118403066104212	0.228999140584614	-0.517045897211401	0.605124119736195	0.819246120419431	DECR1	ENST00000519328	nonsense_mediated_decay
25611	ENSG00000104331	8870.108877073	-0.386047364786521	0.159418862518092	-2.42159151488558	0.0154527096425034	0.109683139310069	IMPAD1	ENST00000262644	protein_coding
25614	ENSG00000104332	3473.28284826602	0.339701626355658	1.58530272626734	0.214281865997607	0.830327258453869	0.934737756449566	SFRP1	ENST00000220772	protein_coding
25616	ENSG00000104341	7227.58220720299	-0.65280647820215	0.162666827905561	-4.01315060118557	5.99136606982514e-05	0.00217345205092923	LAPTM4B	ENST00000445593	protein_coding
25620	ENSG00000104343	713.916769090062	-0.271894708425997	0.237482646845817	-1.14490347836877	0.252249142942051	0.539303271989893	UBE2W	ENST00000523278	protein_coding
25627	ENSG00000104356	2806.36370028326	-0.282055543814938	0.243988367524674	-1.15602045571461	0.247672790022393	0.53450019104642	POP1	ENST00000522319	protein_coding
25631	ENSG00000104361	256.302895963387	-0.277712414837979	0.272563404420773	-1.01889105556246	0.308254690515232	0.594312378903064	NIPAL2	ENST00000430223	protein_coding
25639	ENSG00000104365	1967.07131296263	-0.189488046974894	0.159312939717357	-1.18940776129718	0.234279248167929	0.52044366792079	IKBKB	ENST00000520810	protein_coding
25669	ENSG00000104368	5554.40245378721	-0.0853960024313382	0.743964303152012	-0.114785080506597	0.908615474916873	0.965292081975952	PLAT	ENST00000429089	protein_coding
25681	ENSG00000104369	2.71048250472497	-2.66995141791014	1.79482097064494	-1.48758648443401	0.136859979947199	0.389183222274974	JPH1	ENST00000342232	protein_coding
25684	ENSG00000104375	994.699308739336	-0.265853425983729	0.221834670846648	-1.19843045710159	0.230749481285131	0.516044110225397	STK3	ENST00000517832	processed_transcript
25702	ENSG00000104381	506.405905517261	-0.394701797412223	0.206652435640005	-1.90997892761257	0.0561359265563145	0.234188491389194	GDAP1	ENST00000521096	processed_transcript
25710	ENSG00000104388	6389.40511419249	-0.367115834347734	0.190664773440621	-1.92545181641571	0.0541728584370483	0.229831369831327	RAB2A	ENST00000262646	protein_coding
25722	ENSG00000104408	9748.4878043162	-0.261572755267483	0.114603372278669	-2.28241761186088	0.0224646965234419	0.137949685739099	EIF3E	ENST00000523674	retained_intron
25740	ENSG00000104412	738.894131386617	-0.0807849342783899	0.149224459440044	-0.541365233163052	0.58825586575111	0.809293816074267	EMC2	ENST00000524143	protein_coding
25747	ENSG00000104415	1339.68176087164	1.33072196658668	0.799428833953911	1.66459090549066	0.0959944010139444	0.317628966996924	WISP1	ENST00000377862	nonsense_mediated_decay
25752	ENSG00000104419	3610.34710442429	-0.103313544849705	0.520998564836186	-0.198299096816494	0.842811058294916	0.939591517678351	NDRG1	ENST00000323851	protein_coding
25781	ENSG00000104427	272.086974577252	-0.785436694070821	0.203295011942589	-3.86353155724564	0.000111759447733284	0.00344617578437772	ZC2HC1A	ENST00000263849	protein_coding
25785	ENSG00000104432	27.7291596687192	-3.05748405536221	1.23055707779052	-2.48463408203053	0.0129684660391216	0.098047053860715	IL7	ENST00000523959	processed_transcript
25795	ENSG00000104442	2360.18700026178	-0.0753531881553979	0.146776623840455	-0.513386847195138	0.607680744246583	0.82042370839137	ARMC1	ENST00000276569	protein_coding
25801	ENSG00000104447	648.288198115579	-1.42926106520094	0.346302266572035	-4.12720678772584	3.6719617661891e-05	0.00146972831403038	TRPS1	ENST00000395715	protein_coding
25812	ENSG00000104450	494.598092877691	-0.00132075420948189	0.398762233210856	-0.00331213464938017	0.997357303731794	0.998635771349959	SPAG1	ENST00000520643	protein_coding
25819	ENSG00000104472	2878.62372623541	-0.625387516165238	0.129979023786771	-4.81144955505419	1.49839555945342e-06	0.000114721581846445	CHRAC1	ENST00000220913	protein_coding
25824	ENSG00000104490	178.588432210553	-3.03000619703485	0.787865156156142	-3.84584363626096	0.000120138361793923	0.00365064507857973	NCALD	ENST00000220931	protein_coding
25854	ENSG00000104497	332.476212308518	-0.753869163491196	0.254886186980311	-2.95766974437665	0.00309974030129674	0.0376588181740284	SNX16	ENST00000353788	protein_coding
25866	ENSG00000104517	8764.25248814903	-0.342078207180769	0.142628870576652	-2.39837983570745	0.0164677787189596	0.11380912025689	UBR5	ENST00000520539	protein_coding
25879	ENSG00000104518	4247.54692086883	-0.897113975726802	0.350694303674438	-2.55810820514389	0.0105243339009078	0.0859933610118231	GSDMD	ENST00000526406	protein_coding
25895	ENSG00000104522	3599.21839936506	-0.283495680259812	0.162701469938057	-1.74242851258653	0.0814334903417296	0.290348046273114	TSTA3	ENST00000524719	protein_coding
25911	ENSG00000104524	1739.63115005568	-0.402639190870284	0.213349753660094	-1.88722594689171	0.0591299418086647	0.241707974874532	PYCRL	ENST00000220966	protein_coding
25918	ENSG00000104529	20026.767811775	-0.388824372017653	0.112520068851787	-3.45560019635092	0.000549069076881033	0.011282399350543	EEF1D	ENST00000532400	protein_coding
25974	ENSG00000104549	2810.28386189643	-0.633026596423406	0.280824278517727	-2.25417332064274	0.02418526649457	0.143497469212405	SQLE	ENST00000523430	protein_coding
25980	ENSG00000104611	6744.16125610301	-0.307615467089593	0.337440615486185	-0.911613637991919	0.361972140565601	0.645255440091667	SH2D4A	ENST00000265807	protein_coding
25986	ENSG00000104613	1609.34810331889	0.157488797078177	0.20817528819601	0.756520134752453	0.449337405071725	0.716357992986012	INTS10	ENST00000397977	protein_coding
26005	ENSG00000104626	2092.3520617589	-0.743053448277623	0.165684508390359	-4.48474909028285	7.29997838348495e-06	0.000414384524913708	ERI1	ENST00000523898	protein_coding
26014	ENSG00000104635	16965.638437245	-0.817086540150976	0.257404798230474	-3.17432520981749	0.0015018531549251	0.0232204286039147	SLC39A14	ENST00000359741	protein_coding
26026	ENSG00000104643	1356.67231972649	-0.148087995617949	0.139453182264379	-1.06191908433613	0.288272420452975	0.576052038318963	MTMR9	ENST00000221086	protein_coding
26030	ENSG00000104660	1321.50446880278	0.0629359527417684	0.149764805261461	0.42023192720008	0.674316033251816	0.858873668780982	LEPROTL1	ENST00000321250	protein_coding
26038	ENSG00000104671	803.657005946865	-0.0350788331743029	0.140441672469616	-0.2497751027701	0.802761274698796	0.92212025526034	DCTN6	ENST00000221114	protein_coding
26044	ENSG00000104679	2121.69329545331	-0.111181784291864	0.111038058035888	-1.00129438733456	0.316684505587581	0.602027962641267	R3HCC1	ENST00000517633	protein_coding
26054	ENSG00000104687	3362.43495176766	0.348687958599278	0.131741520353526	2.64675827076824	0.00812674217422615	0.0726678018022865	GSR	ENST00000221130	protein_coding
26060	ENSG00000104689	282.31049160112	-0.239768588535524	0.492242536252297	-0.487094411549658	0.626191426558328	0.832657812959739	TNFRSF10A	ENST00000221132	protein_coding
26064	ENSG00000104691	450.398417944167	0.268257709226939	0.246604430093017	1.08780571835532	0.276680884560616	0.564304710199914	UBXN8	ENST00000620074	protein_coding
26074	ENSG00000104695	4599.95008633275	-0.287901184834849	0.100729165542729	-2.85817104990037	0.00426090637853654	0.0470098152963257	PPP2CB	ENST00000523023	nonsense_mediated_decay
26084	ENSG00000104714	742.789967799037	0.387013413825166	0.166352749015859	2.32646238859732	0.0199938966965241	0.128864198181252	ERICH1	ENST00000522706	protein_coding
26095	ENSG00000104722	1968.83349584506	1.00589350114827	1.31418843504339	0.765410404113826	0.444027199551219	0.712470254411167	NEFM	ENST00000221166	protein_coding
26101	ENSG00000104723	4179.28071156162	0.352810456669482	0.143714751794395	2.45493557386669	0.0140909839724605	0.103246810752833	TUSC3	ENST00000503191	processed_transcript
26114	ENSG00000104728	47.9088993034939	0.848530077282695	0.318301621426191	2.66580507344181	0.00768042111800784	0.0700154999715342	ARHGEF10	ENST00000349830	protein_coding
26129	ENSG00000104731	2066.64626600368	-0.0284868946234753	0.179813295037842	-0.158424851830229	0.874122032130561	0.951996453518008	KLHDC4	ENST00000568444	processed_transcript
26156	ENSG00000104738	16808.4585898079	-0.25334302004451	0.114968910288163	-2.20357851013392	0.0275539999802484	0.155020072064609	MCM4	ENST00000518221	protein_coding
26172	ENSG00000104756	3981.93515888368	-0.125307924457752	0.109937580381657	-1.13980973587681	0.254365576720344	0.541960765591487	KCTD9	ENST00000221200	protein_coding
26183	ENSG00000104763	1058.87335064654	-0.0726220600455269	0.124474193724633	-0.583430652350194	0.559603428139631	0.792772408124563	ASAH1	ENST00000636009	nonsense_mediated_decay
26252	ENSG00000104765	4328.71125121168	0.110894040022054	0.287210036673511	0.386107816100152	0.699416821443162	0.871445734437261	BNIP3L	ENST00000380629	protein_coding
26259	ENSG00000104774	2238.57701253813	-0.196563730384454	0.184531837322033	-1.06520226123053	0.28678441057781	0.574476704764525	MAN2B1	ENST00000469423	retained_intron
26276	ENSG00000104783	18.8009067092851	1.43918456666607	0.625674756807315	2.30021197276669	0.0214362138492892	0.134611414113721	KCNN4	ENST00000600909	protein_coding
26285	ENSG00000104804	7.59703535932123	0.635516139155656	0.612853376200704	1.03697909456817	0.299745600108454	0.58610392399752	TULP2	ENST00000221399	protein_coding
26291	ENSG00000104805	8610.18646299281	0.0749811422030866	0.164167649636329	0.456735187286824	0.647861396073449	0.845068856051525	NUCB1	ENST00000405315	protein_coding
26303	ENSG00000104808	4.32257194981614	1.39113228366751	0.927848016910788	1.49931051024843	0.133793097023364	0.383534269068707	DHDH	ENST00000221403	protein_coding
26307	ENSG00000104812	5942.40439075288	-0.348266433771679	0.149692338563601	-2.32654815278811	0.0199893267713841	0.128864198181252	GYS1	ENST00000323798	protein_coding
26314	ENSG00000104814	15.3534739744684	0.270613104001429	0.398074664256393	0.679804891644979	0.496628008944832	0.752055675683755	MAP4K1	ENST00000593196	processed_transcript
26329	ENSG00000104823	650.73183054354	-0.0391305136199259	0.210622927190407	-0.185784682332096	0.852613617133743	0.943602836656452	ECH1	ENST00000601333	retained_intron
26346	ENSG00000104824	16192.2524839694	-0.190728828209272	0.082766325246179	-2.30442547306493	0.0211987714454893	0.133671071453538	HNRNPL	ENST00000221419	protein_coding
26360	ENSG00000104825	3030.42537309622	-0.419212146353804	0.133366800118967	-3.14330212601528	0.00167053318173436	0.0248203389998847	NFKBIB	ENST00000576510	protein_coding
26366	ENSG00000104826	3.93626763753653	1.18216731936895	1.35820513221906	0.870389377367106	0.384087649856817	0.66455804414086	LHB	ENST00000221421	protein_coding
26367	ENSG00000104827	3.35891812094955	0.324725203441604	1.58609189237826	0.204732906713681	0.837780809098335	0.937155898919272	CGB3	ENST00000357383	protein_coding
26368	ENSG00000104833	97.1087410247818	0.891155356140619	0.65417570018676	1.36225689197291	0.173116826921567	0.44248965360468	TUBB4A	ENST00000264071	protein_coding
26381	ENSG00000104835	278.77364456188	0.0419468911604571	0.172326907204477	0.243414634666915	0.807684207867402	0.924135406480843	SARS2	ENST00000594259	retained_intron
26395	ENSG00000104852	14357.6686129665	-0.139653255252206	0.0648715269235811	-2.15276658150374	0.0313370277816864	0.167874705103387	SNRNP70	ENST00000601065	nonsense_mediated_decay
26405	ENSG00000104853	10291.6788029734	-0.160999933186364	0.0856190804294803	-1.88042119091633	0.0600506977429286	0.243987618673573	CLPTM1	ENST00000588855	retained_intron
26417	ENSG00000104856	3846.59803324605	-1.19647654107539	0.325964269836509	-3.6705757403273	0.000242004744047586	0.00611808468089278	RELB	ENST00000221452	protein_coding
26424	ENSG00000104859	2927.7518646536	0.192604220688286	0.0942158385491017	2.04428707162552	0.0409251956750414	0.19618196518557	CLASRP	ENST00000221455	protein_coding
26440	ENSG00000104863	128.928514292235	0.239913448058026	0.216525557757081	1.10801445586014	0.267855572851651	0.556548921221938	LIN7B	ENST00000391864	protein_coding
26447	ENSG00000104866	3064.69936897338	-0.0808308783645955	0.107892037300967	-0.749182983162293	0.453746924195491	0.719716724135739	PPP1R37	ENST00000593240	processed_transcript
26456	ENSG00000104870	1142.85803426142	0.262019322135427	0.301197269640819	0.869925954003127	0.384340870823319	0.664710720663187	FCGRT	ENST00000596147	retained_intron
26474	ENSG00000104872	2985.37968094378	-0.0592408116742988	0.144685967899673	-0.409444070729631	0.682213803327327	0.863209302169271	PIH1D1	ENST00000595633	retained_intron
26498	ENSG00000104880	492.88279431571	0.121905734889392	0.195776034689664	0.622679558724499	0.533495118129618	0.776826664733713	ARHGEF18	ENST00000319670	protein_coding
26503	ENSG00000104881	1733.27888992612	0.937947762708589	0.35446857034859	2.64606749700318	0.00814335658700996	0.0727256843557212	PPP1R13L	ENST00000360957	protein_coding
26512	ENSG00000104883	29.6081418124549	-0.0119509323139475	0.359422088335045	-0.0332504114293809	0.973474897817526	0.990762871387741	PEX11G	ENST00000221480	protein_coding
26516	ENSG00000104884	7682.22285040759	0.226634250611165	0.172078426714755	1.31704046194497	0.187825062188112	0.462930413775822	ERCC2	ENST00000391945	protein_coding
26528	ENSG00000104885	4682.09928377807	-0.173995285606043	0.202851674181514	-0.857746362252601	0.391032533456206	0.670760159845066	DOT1L	ENST00000398665	protein_coding
26537	ENSG00000104886	2902.01064668093	-0.167108988811685	0.122838226107614	-1.36039890925556	0.173703723466851	0.44325250938985	PLEKHJ1	ENST00000587394	protein_coding
26551	ENSG00000104888	14.5255109594101	1.38280489282474	0.503435462906768	2.74673715840479	0.00601913510119799	0.0591844938606826	SLC17A7	ENST00000221485	protein_coding
26556	ENSG00000104889	4318.1113261119	-0.0004614821494388	0.135824171509806	-0.00339764376479545	0.997289077712769	0.998635771349959	RNASEH2A	ENST00000221486	protein_coding
26560	ENSG00000104892	42.8798040938347	0.638717409932067	0.414125908192597	1.54232661443393	0.122994244646762	0.36543269981086	KLC3	ENST00000589373	protein_coding
26567	ENSG00000104894	9.79881688284261	0.211067067427374	0.545482953094129	0.386936138389191	0.698803486418081	0.87128699384517	CD37	ENST00000391859	nonsense_mediated_decay
26582	ENSG00000104897	8431.08458176692	-0.180291542707752	0.137924150085966	-1.30717892838476	0.19115195019765	0.466812592851557	SF3A2	ENST00000221494	protein_coding
26589	ENSG00000104899	277.409579627892	1.03530920611463	0.683946839379279	1.5137275976803	0.130094942407023	0.377663283085236	AMH	ENST00000592877	processed_transcript
26593	ENSG00000104903	48.5323648655835	0.508099644888768	0.767710256170692	0.661837771222634	0.508075196419946	0.760158142669768	LYL1	ENST00000264824	protein_coding
26596	ENSG00000104904	16550.4509269812	-0.20666110185165	0.0950464936660312	-2.17431589404869	0.0296814195751441	0.162650550366696	OAZ1	ENST00000590943	nonsense_mediated_decay
26607	ENSG00000104907	2954.18263049111	-0.0739921619161637	0.133704376604491	-0.55340119594618	0.579988720180521	0.804505307928028	TRMT1	ENST00000221504	protein_coding
26630	ENSG00000104915	2038.71147061955	0.175340037435337	0.0888454969088718	1.97353882341592	0.0484342058757527	0.216482302879783	STX10	ENST00000591843	nonsense_mediated_decay
26641	ENSG00000104936	1509.38439955621	-0.262209285528118	0.169866528361351	-1.5436194997188	0.122680538261147	0.3649486036741	DMPK	ENST00000291270	protein_coding
26661	ENSG00000104946	1357.57694234142	-0.0429741324323993	0.11139242091584	-0.385790452160722	0.699651867026261	0.871677431940668	TBC1D17	ENST00000221543	protein_coding
26671	ENSG00000104951	368.02678515012	-3.0300974342452	0.762801351435081	-3.97232835068343	7.11735203053381e-05	0.00245782843635481	IL4I1	ENST00000391826	protein_coding
26679	ENSG00000104953	6.65963601123763	-0.710925217371809	0.718053359070218	-0.990072963786926	0.322138457018735	0.607830798482817	TLE6	ENST00000246112	protein_coding
26689	ENSG00000104957	1293.8729600865	0.00291123187734644	0.132780695430605	0.0219251139475161	0.982507691555071	0.993404947650898	CCDC130	ENST00000540216	retained_intron
26701	ENSG00000104960	5470.16191350239	-0.0828642327897405	0.117718172744319	-0.70392048107746	0.481482295937439	0.740260382550541	PTOV1	ENST00000594151	protein_coding
26722	ENSG00000104964	12230.3073550293	-0.264067515481512	0.138221987168334	-1.91045955054833	0.0560740696999438	0.234111666277462	AES	ENST00000592414	retained_intron
26734	ENSG00000104969	9598.5729393179	-0.212376188970595	0.0923145159767411	-2.30057198181166	0.0214158362504375	0.134522715647274	SGTA	ENST00000221566	protein_coding
26739	ENSG00000104973	4154.24720733614	-0.126942181473687	0.160132688418824	-0.792731220134592	0.427934436660478	0.69896275241377	MED25	ENST00000593595	retained_intron
26754	ENSG00000104976	2214.9004470971	-0.161824313593329	0.140245658451793	-1.15386326664047	0.248556231154632	0.535200982903689	SNAPC2	ENST00000221573	protein_coding
26760	ENSG00000104979	4155.00649116212	-0.0570424879694382	0.107269014820188	-0.531770409796874	0.594885019276707	0.813795909684203	C19orf53	ENST00000588234	protein_coding
26766	ENSG00000104980	3456.60624868495	0.0111166147784557	0.12952663608221	0.0858249323436454	0.931605586457617	0.974894084853961	TIMM44	ENST00000599939	retained_intron
26778	ENSG00000104983	453.678022375674	-0.217048970765035	0.133804381160939	-1.62213650167382	0.104774124060113	0.333670006137851	CCDC61	ENST00000596161	retained_intron
26786	ENSG00000104998	684.304959363576	0.550864316150798	0.509100730758538	1.08203403151678	0.279237406480687	0.566479355306506	IL27RA	ENST00000263379	protein_coding
26787	ENSG00000105011	4341.96103813152	-0.0609934680062227	0.155108692233026	-0.393230496164519	0.694149247538101	0.869768602884957	ASF1B	ENST00000263382	protein_coding
26792	ENSG00000105048	525.694521351809	0.646957134606787	0.602248619114133	1.07423597842103	0.28271693086658	0.570471961232751	TNNT1	ENST00000587758	protein_coding
26809	ENSG00000105053	1230.6055747373	-0.286098043523535	0.15820115491857	-1.8084447213473	0.0705373129217158	0.266702943795746	VRK3	ENST00000316763	protein_coding
26835	ENSG00000105058	4992.82403341411	-0.204670309332512	0.0778302744890489	-2.62970046908044	0.00854601286708826	0.0750869295791123	FAM32A	ENST00000589852	protein_coding
26840	ENSG00000105063	11207.4792616383	0.0105070831159807	0.129016635545338	0.0814397544283221	0.935092234630847	0.975701849567236	PPP6R1	ENST00000587457	retained_intron
26848	ENSG00000105072	391.261045818117	0.492304335436376	0.163438203376342	3.01217417510866	0.00259383722720892	0.0333800876034151	C19orf44	ENST00000221671	protein_coding
26856	ENSG00000105085	630.644616848376	-0.0942632480226313	0.116872109077639	-0.806550414522008	0.41992555139732	0.692545425085571	MED26	ENST00000597244	retained_intron
26863	ENSG00000105088	318.863240957745	1.3221991891046	0.707159364585473	1.86973298427527	0.0615209066893109	0.246656874117375	OLFM2	ENST00000264833	protein_coding
26868	ENSG00000105122	2.31782883027458	-3.48176690586631	2.37106522215971	-1.46843995404517	0.141984755452618	0.397161800663947	RASAL3	ENST00000609274	protein_coding
26875	ENSG00000105127	2959.03326705797	-0.0430434343203316	0.11321793348299	-0.380182123062671	0.70381022846793	0.873782287221365	AKAP8	ENST00000269701	protein_coding
26880	ENSG00000105131	8.49114091462105	0.207512457928407	0.465132981750761	0.446135763469901	0.655499180531539	0.849184643220059	EPHX3	ENST00000221730	protein_coding
26884	ENSG00000105135	2624.42787049934	-0.0572139262852957	0.160765861063859	-0.355883555791547	0.721927771224253	0.883734429895908	ILVBL	ENST00000533086	retained_intron
26898	ENSG00000105136	170.431849018879	0.344350649652794	0.226522942289629	1.52015794149677	0.128471285080854	0.375246100200049	ZNF419	ENST00000426954	protein_coding
26916	ENSG00000105137	9563.39115530151	-0.294479383098804	0.179839840236036	-1.63745354039631	0.101535738949228	0.327551340193985	SYDE1	ENST00000342784	protein_coding
26921	ENSG00000105146	32.3810591210873	-0.273101115723933	0.324426347607603	-0.841796967903024	0.399901609435676	0.677635350748525	AURKC	ENST00000415300	protein_coding
26929	ENSG00000105171	2052.36156023291	-0.175209614876343	0.076148675040019	-2.30088855497832	0.0213979311937316	0.134449501081175	POP4	ENST00000585603	protein_coding
26942	ENSG00000105173	357.432003605476	0.729601405607435	0.427560884495149	1.70642692553348	0.0879286209965495	0.303253663372838	CCNE1	ENST00000262643	protein_coding
26949	ENSG00000105176	3487.60631713894	-0.036187382789485	0.11905560026543	-0.303953637702103	0.761163212742787	0.901669923303955	URI1	ENST00000360605	protein_coding
26962	ENSG00000105185	4427.24283560477	-0.307593952568192	0.112529065385206	-2.7334622527544	0.00626723065607218	0.0610104978890212	PDCD5	ENST00000590247	protein_coding
26970	ENSG00000105186	2644.04358704195	-0.339983336214548	0.191284419803642	-1.77737076842719	0.0755072569981188	0.277912883642235	ANKRD27	ENST00000306065	protein_coding
26979	ENSG00000105193	15807.6625022179	-0.219084164740269	0.110037841752325	-1.99098929287786	0.0464820643885681	0.21110726900056	RPS16	ENST00000599539	protein_coding
26987	ENSG00000105197	6606.61798611762	-0.103274417184485	0.119663681045864	-0.863038946168662	0.388116054172454	0.668529126458461	TIMM50	ENST00000314349	protein_coding
27007	ENSG00000105202	10560.8255964927	-0.284855503018252	0.15583069492352	-1.82798070147898	0.0675524480293599	0.260116105997485	FBL	ENST00000595545	protein_coding
27019	ENSG00000105204	440.90946792806	0.456967403100547	0.257422549046999	1.775164626379	0.0758707086233023	0.278425737830362	DYRK1B	ENST00000593685	protein_coding
27027	ENSG00000105219	5.10201382743114	0.0946492500814634	0.666500509473784	0.142009268914424	0.887072684354595	0.957143373850482	CNTD2	ENST00000599263	protein_coding
27032	ENSG00000105220	15443.4372058207	0.00504450555659927	0.15281884549829	0.0330097085876475	0.973666845528324	0.990795194477524	GPI	ENST00000587521	protein_coding
27049	ENSG00000105221	10416.3137146703	-0.195111281583626	0.106032796558428	-1.84010313710921	0.065753096822131	0.256270312505675	AKT2	ENST00000392038	protein_coding
27091	ENSG00000105223	4869.47723891554	0.770371225864874	0.194109698245292	3.96874155608327	7.22531918479962e-05	0.00247919484755628	PLD3	ENST00000599685	protein_coding
27115	ENSG00000105227	370.601641208273	-0.0448420660245978	0.227331257399029	-0.197254291106513	0.843628546943346	0.939748143540022	PRX	ENST00000291825	protein_coding
27118	ENSG00000105229	2191.19192390615	0.0389750430404532	0.0884658344713723	0.440566047597342	0.659527187232533	0.851531411277724	PIAS4	ENST00000262971	protein_coding
27124	ENSG00000105245	3193.93094176972	-0.0823513332334837	0.307566673325745	-0.267751158937383	0.788890867871557	0.915775778212034	NUMBL	ENST00000252891	protein_coding
27135	ENSG00000105246	13.7958980368381	1.22639525375872	1.15227008240368	1.06432968492978	0.287179374910505	0.574839697787924	EBI3	ENST00000221847	protein_coding
27137	ENSG00000105248	1764.53870715715	-0.0746427855434382	0.122892866581727	-0.607380945856601	0.543598130568277	0.783472405862574	CCDC94	ENST00000262962	protein_coding
27139	ENSG00000105254	5955.96858771947	-0.191793187391752	0.144007273148753	-1.33182986663207	0.18291610127517	0.456420436422408	TBCB	ENST00000593075	processed_transcript
27153	ENSG00000105255	1298.38005529979	0.604473055808197	0.202724612250027	2.98174478717305	0.00286610815320401	0.0357043722107882	FSD1	ENST00000221856	protein_coding
27163	ENSG00000105258	1671.55888810847	-0.217097879810646	0.169413913266033	-1.28146428841257	0.200030635695406	0.478800522513458	POLR2I	ENST00000589591	retained_intron
27170	ENSG00000105270	2191.97165445906	0.754859414496553	0.263438336527989	2.86541216607004	0.00416466788753293	0.0462564093610653	CLIP3	ENST00000360535	protein_coding
27176	ENSG00000105278	6.80906196671901	0.328464839515426	0.968468833205429	0.339158915861315	0.734490017296865	0.889056775044926	ZFR2	ENST00000262961	protein_coding
27185	ENSG00000105281	15632.1547845719	-0.289099467746942	0.273838791541573	-1.05572868664611	0.291092187184732	0.578901582093947	SLC1A5	ENST00000542575	protein_coding
27191	ENSG00000105287	4057.95240022692	-0.0170995515970051	0.356817759005296	-0.0479223669939345	0.961778113584339	0.986687596621547	PRKD2	ENST00000601806	protein_coding
27208	ENSG00000105290	343.033957872836	1.80309751945787	0.492163430056542	3.66361539550129	0.00024868010393019	0.00625743129351357	APLP1	ENST00000537454	protein_coding
27219	ENSG00000105298	4064.69253006981	-0.245634643338037	0.10913716517948	-2.250696570083	0.024404762162622	0.144164095127959	CACTIN	ENST00000429344	protein_coding
27229	ENSG00000105321	1827.05230756243	-0.326649205996577	0.185802093275927	-1.75804911687127	0.0787391524324169	0.284800626333392	CCDC9	ENST00000601154	processed_transcript
27235	ENSG00000105323	32906.618979027	-0.186658139082023	0.109556841077696	-1.70375612554991	0.0884266578040024	0.303657001755037	HNRNPUL1	ENST00000352456	protein_coding
27257	ENSG00000105325	6073.69508392138	-0.301011964408437	0.121502921477347	-2.47740515823364	0.013234157614936	0.0993785922958928	FZR1	ENST00000441788	protein_coding
27265	ENSG00000105327	771.583036671633	0.0123156204553502	0.373694151845209	0.0329564174192684	0.973709342606595	0.990795194477524	BBC3	ENST00000601438	retained_intron
27272	ENSG00000105329	11683.0305980404	0.203777728568103	0.233300100611248	0.873457525454145	0.382413747817608	0.663630029302562	TGFB1	ENST00000598758	protein_coding
27276	ENSG00000105339	1095.47788431421	-1.19813333045571	0.492187741064468	-2.43430144737957	0.0149205632690625	0.107178964330755	DENND3	ENST00000519291	protein_coding
27298	ENSG00000105341	3776.89864437041	-0.139247522924327	0.0720602921745338	-1.93237521972659	0.0533132103221805	0.228317774294574	ATP5SL	ENST00000438807	protein_coding
27314	ENSG00000105355	12416.3684443212	-0.195571215725968	0.115223918514696	-1.69731439658533	0.0896372368651546	0.306485313796496	PLIN3	ENST00000221957	protein_coding
27321	ENSG00000105364	6978.34774813002	-0.0360238713751127	0.0957043040974661	-0.376408059332689	0.70661355535043	0.875166906853935	MRPL4	ENST00000592514	protein_coding
27332	ENSG00000105369	10.512653462127	0.0632507266500384	0.45211379144925	0.13990001598334	0.888738988660628	0.95790589088131	CD79A	ENST00000221972	protein_coding
27335	ENSG00000105371	9.51428571307072	-0.338330543896615	1.24933319003252	-0.270808897575042	0.786538016235438	0.914630500042658	ICAM4	ENST00000380770	protein_coding
27338	ENSG00000105372	18020.9591449202	-0.268514574553255	0.112532449494941	-2.38610796937576	0.0170277511035201	0.1163505364249	RPS19	ENST00000598742	protein_coding
27346	ENSG00000105373	6756.08508756767	-0.12257562272426	0.117020745269812	-1.04746916832259	0.294883244926144	0.582189421982294	GLTSCR2	ENST00000246802	protein_coding
27358	ENSG00000105376	117.876327680359	-0.180699476550644	0.845290629250148	-0.213772009647074	0.83072485345114	0.934737756449566	ICAM5	ENST00000221980	protein_coding
27363	ENSG00000105379	744.737476284924	0.338886448450034	0.107640531635929	3.14831637580763	0.00164213857731445	0.024503908010137	ETFB	ENST00000354232	protein_coding
27368	ENSG00000105383	7.08294506891716	-0.807529896991565	1.39821024752387	-0.577545400215485	0.563571078614485	0.794402053899921	CD33	ENST00000436584	protein_coding
27375	ENSG00000105393	1053.6236937177	0.179749975027337	0.158343297068933	1.13519156386573	0.256295063407823	0.544258791927187	BABAM1	ENST00000598188	protein_coding
27393	ENSG00000105397	5601.78585591373	0.00717849769678029	0.18965191411207	0.0378509108668333	0.969806552428165	0.989350759587441	TYK2	ENST00000525976	protein_coding
27414	ENSG00000105401	18504.0452894207	-0.186483445453233	0.0749160888416271	-2.48923092938634	0.0128019781517121	0.0969794922380053	CDC37	ENST00000222005	protein_coding
27425	ENSG00000105402	4173.34378691679	-0.149132166331934	0.140956311414942	-1.05800275869112	0.290054184707201	0.577881376389241	NAPA	ENST00000263354	protein_coding
27447	ENSG00000105404	4398.77911270252	0.0592727250376227	0.226129232552377	0.262118808650242	0.793229846399998	0.918160949618292	RABAC1	ENST00000598057	retained_intron
27457	ENSG00000105409	43.1863901627211	0.0656462937628753	0.561625518035776	0.116886237634761	0.906950204167742	0.964133150136614	ATP1A3	ENST00000441343	non_stop_decay
27470	ENSG00000105419	1544.05627618154	-0.146530676701844	0.24518059419962	-0.597643859948159	0.550077592152261	0.787388763096224	MEIS3	ENST00000561204	retained_intron
27484	ENSG00000105426	4110.68167635814	-0.0772296521471361	0.279684734221915	-0.276131095828271	0.78244737778046	0.9124820507169	PTPRS	ENST00000588552	processed_transcript
27493	ENSG00000105427	8.26299139711814	1.86015928003078	0.633290666119462	2.93729148327583	0.00331092744038763	0.0394367735968505	CNFN	ENST00000222032	protein_coding
27495	ENSG00000105429	3884.16070776649	0.0417992677709706	0.143539866066418	0.29120319613249	0.770895918291644	0.907179454442972	MEGF8	ENST00000378073	protein_coding
27502	ENSG00000105438	10856.4033576891	0.0957492362289723	0.133247906978299	0.71857966402854	0.47239994700736	0.733640474696979	KDELR1	ENST00000330720	protein_coding
27507	ENSG00000105443	2506.74001305539	-0.217915741571643	0.114564316894755	-1.9021257881879	0.057154711816654	0.23668599836864	CYTH2	ENST00000452733	protein_coding
27520	ENSG00000105447	7683.04182203592	0.0531080071549747	0.124575391204021	0.426312184466659	0.669880380552678	0.857076333284732	GRWD1	ENST00000253237	protein_coding
27523	ENSG00000105464	487.008287147385	1.83726278479551	0.56342210168107	3.26089938487275	0.00111059441043465	0.01875457468296	GRIN2D	ENST00000263269	protein_coding
27524	ENSG00000105472	2496.73914078532	-0.366864032407994	0.230497354055759	-1.59161927871522	0.11147027562247	0.345607866116363	CLEC11A	ENST00000250340	protein_coding
27527	ENSG00000105479	6.62132363421032	0.440355930091185	0.610663757489152	0.721110307744124	0.470841649599002	0.732601956279231	CCDC114	ENST00000315396	protein_coding
27533	ENSG00000105483	483.889976343967	0.273199312521252	0.406721087942701	0.671711697820153	0.50176725284715	0.755185836062184	CARD8	ENST00000600800	processed_transcript
27564	ENSG00000105486	5361.2787784369	0.0899704099386393	0.142698606252232	0.630492562622574	0.528372367287079	0.772872117882391	LIG1	ENST00000263274	protein_coding
27585	ENSG00000105497	610.84134627297	0.128975332948354	0.152426333092843	0.846148630170057	0.397469834832865	0.676409272788662	ZNF175	ENST00000545217	protein_coding
27590	ENSG00000105499	48.5308628327622	-0.365539016555826	0.479823462050083	-0.761819805546881	0.446167558032425	0.713828277200088	PLA2G4C	ENST00000599111	protein_coding
27614	ENSG00000105509	73.8498999543293	3.15533909569584	1.83191415455449	1.72242737895281	0.0849921275509712	0.296645138243283	HAS1	ENST00000601714	protein_coding
27619	ENSG00000105514	415.986602877362	-1.13025385622252	0.348673662938	-3.24158081427418	0.00118868725954885	0.0197021708027226	RAB3D	ENST00000222120	protein_coding
27621	ENSG00000105516	57.0125310988435	0.983008202011579	0.429970505516659	2.28622240223287	0.0222412508259341	0.137223478712115	DBP	ENST00000222122	protein_coding
27626	ENSG00000105518	1054.05786674128	-0.39328143463875	0.177099703453501	-2.22067810939056	0.026372771147858	0.151069171311759	TMEM205	ENST00000586218	protein_coding
27642	ENSG00000105519	34.2796385391486	0.965795769841585	0.326572205248187	2.95737283920904	0.00310272696028366	0.0376588181740284	CAPS	ENST00000588776	protein_coding
27649	ENSG00000105520	3681.53069743717	0.165533358013069	0.166662781973913	0.993223298282514	0.320601146814222	0.60627451335621	PLPPR2	ENST00000251473	protein_coding
27657	ENSG00000105523	8.95737260091143	-0.537966771820915	0.502022879486352	-1.0715981159491	0.283900579956274	0.57089962569058	FAM83E	ENST00000263266	protein_coding
27661	ENSG00000105538	325.731552199694	-5.09072582903675	1.77089261160218	-2.87466659225092	0.00404454339100537	0.0453199513094216	RASIP1	ENST00000601530	retained_intron
27665	ENSG00000105552	1709.53494580627	0.50133987963767	0.1844007024982	2.71875254728253	0.00655286104952112	0.0627965490509565	BCAT2	ENST00000545387	protein_coding
27677	ENSG00000105556	1765.62641538353	0.301202976960388	0.154617512705548	1.94805214292895	0.0514087243106685	0.223972504463645	MIER2	ENST00000264819	protein_coding
27684	ENSG00000105559	6562.56884948736	-0.467719978250979	0.525358910890726	-0.890286561349036	0.373312035203428	0.655168000222377	PLEKHA4	ENST00000355496	protein_coding
27695	ENSG00000105568	15037.2130560253	-0.122631407497014	0.13485332570922	-0.909368803862056	0.363155483127969	0.646230835288624	PPP2R1A	ENST00000322088	protein_coding
27707	ENSG00000105576	8854.76656036774	0.0323577819804082	0.139297836288512	0.2322920645615	0.816311175455699	0.928523550985777	TNPO2	ENST00000356861	protein_coding
27725	ENSG00000105583	1785.99246862462	-0.0936320661702229	0.121859992382509	-0.768357722166262	0.442274690442981	0.710824569713903	WDR83OS	ENST00000596731	protein_coding
27729	ENSG00000105605	5.23328807163381	2.91797307050256	1.91949904092444	1.52017427896044	0.128467180034638	0.375246100200049	CACNG7	ENST00000468076	processed_transcript
27733	ENSG00000105607	1252.25378841433	0.236807190395154	0.190325578946478	1.2442215686718	0.213418027682504	0.494931060424856	GCDH	ENST00000222214	protein_coding
27749	ENSG00000105612	1120.66597871359	0.735957687460678	0.249635283686435	2.94813167671085	0.00319700856818222	0.0383391540333737	DNASE2	ENST00000222219	protein_coding
27753	ENSG00000105613	29.304678249648	0.383738121097253	0.541122595039489	0.70915190867099	0.478230213366431	0.737659997264779	MAST1	ENST00000591495	protein_coding
27762	ENSG00000105617	786.794845159929	-0.111275546347328	0.160649517152268	-0.692660322420131	0.488522744685682	0.745712950842044	LENG1	ENST00000222224	protein_coding
27763	ENSG00000105618	6724.27813427397	-0.0610772340358324	0.102442094347376	-0.59621227411383	0.551033426974115	0.78778609437604	PRPF31	ENST00000321030	protein_coding
27772	ENSG00000105619	1333.16934933201	0.0406472162866602	0.083031740858395	0.489538288206932	0.624460654472161	0.831351888633297	TFPT	ENST00000391759	protein_coding
27776	ENSG00000105639	45.579997894787	-0.238593228670597	0.63501276449167	-0.375729815229134	0.707117769947855	0.875463641748181	JAK3	ENST00000527031	retained_intron
27783	ENSG00000105640	15482.564382948	-0.122899951925449	0.110156137707377	-1.11568864416728	0.264555433081355	0.552582852005692	RPL18A	ENST00000222247	protein_coding
27790	ENSG00000105642	11.3823873129896	0.0868632151446704	0.832759574593972	0.104307675101811	0.916925187290328	0.968036109935666	KCNN1	ENST00000222249	protein_coding
27794	ENSG00000105643	518.03732423126	0.228929865685532	0.290942142597209	0.786857014394339	0.431365573307802	0.701837627175683	ARRDC2	ENST00000379656	protein_coding
27803	ENSG00000105649	60.556398448699	1.26569960442754	0.471291948978184	2.68559564230139	0.00724006500771136	0.0671101932683767	RAB3A	ENST00000222256	protein_coding
27807	ENSG00000105650	29.4511568582036	2.83754081528742	0.710641282780828	3.99292988465822	6.52618707064263e-05	0.00230928270785864	PDE4C	ENST00000355502	protein_coding
27824	ENSG00000105655	454.096478793939	-0.0882314442409824	0.482692756194775	-0.182790073206277	0.854962737819195	0.944244760639119	ISYNA1	ENST00000582811	nonsense_mediated_decay
27838	ENSG00000105656	2254.16802635223	-0.26352998623566	0.113339729378433	-2.32513336392178	0.0200648301183825	0.129282646051776	ELL	ENST00000262809	protein_coding
27844	ENSG00000105662	1199.63751470866	0.120158128311439	0.200604728735465	0.598979540855643	0.549186527810288	0.786852810969897	CRTC1	ENST00000321949	protein_coding
27848	ENSG00000105664	33.7196452084565	2.27532651275337	1.22853262522076	1.85206844819811	0.0640159945641411	0.252983120325667	COMP	ENST00000542601	protein_coding
27852	ENSG00000105669	5480.5163004268	-0.15306513350797	0.108509753630017	-1.41061175044109	0.158359124961044	0.421650355578012	COPE	ENST00000600528	processed_transcript
27863	ENSG00000105671	4187.81148151723	0.0791171382964782	0.146607042176884	0.539654419881291	0.589435379157031	0.81003594680194	DDX49	ENST00000247003	protein_coding
27877	ENSG00000105672	55.7281154189533	1.01673425343915	0.21152642150853	4.80665368509599	1.5347751089758e-06	0.000117089190406047	ETV2	ENST00000379026	protein_coding
27885	ENSG00000105676	3802.28392700168	-0.000581967334175025	0.149146330263242	-0.00390198896042468	0.996886671152397	0.998511096567469	ARMC6	ENST00000392335	protein_coding
27905	ENSG00000105677	3605.32232417994	-0.243072798353845	0.12967786424578	-1.87443554663381	0.0608704179229541	0.24575665716217	TMEM147	ENST00000222284	protein_coding
27914	ENSG00000105696	45.5190568376829	1.24793468071591	0.488167632214755	2.55636506470981	0.0105772085160008	0.0860983972808329	TMEM59L	ENST00000600490	protein_coding
27919	ENSG00000105698	5236.36561665616	-0.0507818964481261	0.100396619817006	-0.505812810637321	0.612988064466785	0.823621360163528	USF2	ENST00000343550	protein_coding
27935	ENSG00000105699	309.282659363366	0.447864025892767	0.215297622062468	2.0802088829519	0.0375063778375443	0.186144870616892	LSR	ENST00000597933	processed_transcript
27949	ENSG00000105700	5093.79300275717	-0.134551895751258	0.0883995975015987	-1.52208719896971	0.12798723305465	0.374483097379402	KXD1	ENST00000222307	protein_coding
27966	ENSG00000105701	11749.0216441347	-0.0211408801489375	0.129955570895618	-0.162677752121287	0.870772164859461	0.950953926638906	FKBP8	ENST00000597960	protein_coding
27980	ENSG00000105705	2230.93526106034	0.0614854855057699	0.0744743859499434	0.825592379467167	0.409035359445719	0.683645776134043	SUGP1	ENST00000589144	nonsense_mediated_decay
27995	ENSG00000105708	180.043353227816	-0.136416131651906	0.165049634307596	-0.826515806740129	0.408511555220396	0.683255663454218	ZNF14	ENST00000344099	protein_coding
27996	ENSG00000105711	254.159237621952	-0.708717982572107	0.420399240330853	-1.68582127316488	0.0918302290706656	0.31060491238021	SCN1B	ENST00000262631	protein_coding
28001	ENSG00000105717	148.681947199339	-0.893141641435552	0.245957190995917	-3.63128899715876	0.000282009173984025	0.00692596503321041	PBX4	ENST00000558276	retained_intron
28006	ENSG00000105722	6710.06470004527	-0.028177952036792	0.186314302293307	-0.151238802872109	0.879787342054729	0.954548634674741	ERF	ENST00000222329	protein_coding
28013	ENSG00000105723	4093.38979973406	0.0208049649225267	0.107813078898998	0.192972551521484	0.846980464748145	0.941458936636093	GSK3A	ENST00000222330	protein_coding
28017	ENSG00000105726	4066.38621592785	-0.0065348155454042	0.162292433009964	-0.0402656822884836	0.967881313145493	0.988840277852224	ATP13A1	ENST00000467160	retained_intron
28032	ENSG00000105732	1982.52940736251	-0.238492698013907	0.1529983234938	-1.55879288457413	0.119045408861581	0.358147676869307	ZNF574	ENST00000222339	protein_coding
28036	ENSG00000105737	101.357156100826	-2.93922100395207	0.956800652688888	-3.07192621126669	0.0021268229310781	0.0290332922203136	GRIK5	ENST00000454993	retained_intron
28042	ENSG00000105738	6112.85265453127	0.210315816149851	0.267803205086534	0.785337188484706	0.432255897233783	0.702549620965354	SIPA1L3	ENST00000222345	protein_coding
28054	ENSG00000105750	323.346792194762	-0.114493279580215	0.178993015638498	-0.639652218673441	0.522398725716672	0.769301914447671	ZNF85	ENST00000597314	protein_coding
28068	ENSG00000105755	1661.05389336649	-0.0330992524659266	0.398059741746174	-0.0831514694772439	0.933731100784836	0.975236253892539	ETHE1	ENST00000292147	protein_coding
28074	ENSG00000105767	833.775956663665	2.10422396818276	0.725684051354495	2.8996420194921	0.00373589059477068	0.0427748537817436	CADM4	ENST00000222374	protein_coding
28076	ENSG00000105771	3561.10992846439	-0.163060635351079	0.174778141876949	-0.932957826419051	0.350841743684323	0.635111643620455	SMG9	ENST00000270066	protein_coding
28089	ENSG00000105778	1596.02765306691	-0.0931446083314272	0.142629676442699	-0.653052090241877	0.513722697371151	0.763427331570614	AVL9	ENST00000485228	processed_transcript
28097	ENSG00000105792	137.113805583937	-0.175733016758738	0.362644120151467	-0.484588076832293	0.627968573086706	0.833354638256011	CFAP69	ENST00000389297	protein_coding
28110	ENSG00000105793	904.757261246189	0.191569789948657	0.131927520775749	1.45208360486277	0.146478360064435	0.403500056136524	GTPBP10	ENST00000469675	processed_transcript
28122	ENSG00000105808	18.0847744090431	0.630130707580227	0.643643453482014	0.979005852030833	0.327577088010464	0.613450472627572	RASA4	ENST00000262940	protein_coding
28139	ENSG00000105810	8495.45296943203	-0.336448938361695	0.239966951899895	-1.40206364125527	0.160896243180211	0.425405158630828	CDK6	ENST00000265734	protein_coding
28144	ENSG00000105819	2719.08109459284	-0.206423396247752	0.116867329370853	-1.76630541109323	0.0773446242780605	0.281889250672233	PMPCB	ENST00000249269	protein_coding
28152	ENSG00000105821	3109.45500065134	-0.152595430112922	0.192989920528197	-0.790691190997343	0.429124217779786	0.700096945576274	DNAJC2	ENST00000249270	protein_coding
28163	ENSG00000105825	4666.00491988783	-1.11457495458787	0.788809063502391	-1.41298446754534	0.15766029114758	0.420779030592072	TFPI2	ENST00000222543	protein_coding
28166	ENSG00000105829	629.898375964533	0.0939614209856785	0.259226848638535	0.362467936786509	0.717002379575214	0.880707347655219	BET1	ENST00000357520	nonsense_mediated_decay
28173	ENSG00000105835	6225.64562574809	-1.00104559609112	0.211238372793873	-4.7389382092426	2.14840999523842e-06	0.000156151664316079	NAMPT	ENST00000222553	protein_coding
28186	ENSG00000105849	1674.6414712028	-0.0607948130486753	0.151258661384778	-0.401926160737485	0.68773836907259	0.866115096233511	TWISTNB	ENST00000222567	protein_coding
28188	ENSG00000105854	1339.11490398007	-0.155115223518273	0.136430297581287	-1.13695583948905	0.255556747028767	0.543285361223014	PON2	ENST00000455123	nonsense_mediated_decay
28206	ENSG00000105855	232.737525580445	-0.825672039532519	0.769330833766553	-1.07323404092635	0.28316612093691	0.570724904188006	ITGB8	ENST00000537992	protein_coding
28211	ENSG00000105856	1027.36693618359	0.0651516595996098	0.203489088738707	0.320172742447476	0.748837384851714	0.896336468689794	HBP1	ENST00000468410	protein_coding
28226	ENSG00000105865	279.053005451574	0.2968854565033	0.167057709488618	1.77714310469178	0.0755446976565729	0.277918711590887	DUS4L	ENST00000498786	processed_transcript
28237	ENSG00000105866	432.71617032494	0.177717270005238	0.135910870175598	1.30760159048078	0.19100847717245	0.46658571576845	SP4	ENST00000222584	protein_coding
28241	ENSG00000105875	356.146981700628	0.0190389522806768	0.253621543227427	0.075068355938534	0.940160325064328	0.977934015057484	WDR91	ENST00000466182	retained_intron
28250	ENSG00000105877	13.7767942196973	-0.275384749060388	0.636949221315177	-0.432349612566873	0.665487333796116	0.854508773458051	DNAH11	ENST00000409508	protein_coding
28262	ENSG00000105879	2151.77477432939	-0.204495075044201	0.12618996058942	-1.62053363111476	0.105117696000479	0.334111856180727	CBLL1	ENST00000440859	protein_coding
28270	ENSG00000105880	1.70544036453642	-0.796655202122471	2.8007306473032	-0.284445490282889	0.776069001815653	0.90984224671459	DLX5	ENST00000222598	protein_coding
28273	ENSG00000105887	10888.1134248212	-0.050355496737638	0.149464792767398	-0.336905406318682	0.736188209689134	0.889445338532714	MTPN	ENST00000393085	protein_coding
28275	ENSG00000105889	580.895004390684	-3.79563135925548	0.902119301007398	-4.20746053766602	2.58256483927471e-05	0.00111122599904312	STEAP1B	ENST00000406890	protein_coding
28280	ENSG00000105894	391.136579508925	1.04033427741801	0.94583989109883	1.09990526642876	0.271373399872855	0.559923978600231	PTN	ENST00000348225	protein_coding
28282	ENSG00000105926	960.928877723453	0.251679143665328	0.187191698456957	1.34449949297938	0.178786920270942	0.450699445385858	MPP6	ENST00000432190	protein_coding
28291	ENSG00000105928	924.164499368135	1.18839256601036	0.297474320466394	3.99494169495753	6.47101758244804e-05	0.00229353331579551	DFNA5	ENST00000342947	protein_coding
28305	ENSG00000105929	5.02161559236263	-1.05344605154228	1.75230689642296	-0.601176685255712	0.547722311489064	0.785988777259774	ATP6V0A4	ENST00000310018	protein_coding
28312	ENSG00000105939	21179.0180720039	-0.402388877572253	0.231407691213746	-1.73887425893972	0.0820568829237183	0.291400144083463	ZC3HAV1	ENST00000242351	protein_coding
28316	ENSG00000105948	725.507959626343	-0.0892439129337767	0.171442194321893	-0.520548125779444	0.602681594092419	0.81820482206754	TTC26	ENST00000495038	protein_coding
28326	ENSG00000105953	7228.47957570079	-0.0547909447391657	0.194319448707021	-0.281963257428622	0.777971683972293	0.910430492314048	OGDH	ENST00000439616	protein_coding
28336	ENSG00000105963	401.798593646118	0.166581258048838	0.548610622310495	0.303642057361695	0.761400606289164	0.901677362454179	ADAP1	ENST00000265846	protein_coding
28354	ENSG00000105968	8690.14432434963	-0.345393738879324	0.127295286318163	-2.71332701209409	0.00666113366370167	0.0635228854791125	H2AFV	ENST00000222690	protein_coding
28362	ENSG00000105971	4674.9225615771	-0.367313453608348	0.276229315256419	-1.32974102791145	0.183603611972145	0.457554567881678	CAV2	ENST00000490906	processed_transcript
28377	ENSG00000105974	37044.5841671766	-0.271595551148065	0.149067238743748	-1.82196674089433	0.0684600323049653	0.261979568660445	CAV1	ENST00000341049	protein_coding
28386	ENSG00000105976	6957.03734243858	-1.770453167158	0.416760479110538	-4.24813113502641	2.15561210267088e-05	0.000956383140574666	MET	ENST00000456159	protein_coding
28393	ENSG00000105982	21.5678239423305	-0.663411560317794	0.512097739488442	-1.29547840023763	0.19515524786475	0.472414001290937	RNF32	ENST00000404282	protein_coding
28407	ENSG00000105983	2078.29912245919	0.0938067856561268	0.164003908394975	0.571978964246447	0.567336225925629	0.796404702536664	LMBR1	ENST00000430825	processed_transcript
28428	ENSG00000105988	45.5622689570099	-0.40339765933271	0.22561880503628	-1.78796115540033	0.0737822750951301	0.274201393400696	NHP2P1	ENST00000335274	processed_pseudogene
28429	ENSG00000105989	450.968045385837	1.25098742340381	1.15543595328831	1.08269733155141	0.278942788851019	0.566112369051869	WNT2	ENST00000265441	protein_coding
28433	ENSG00000105991	82.5917526432515	-5.15025786757202	1.37863510032191	-3.73576580660788	0.000187144779614032	0.00514863527956046	HOXA1	ENST00000343060	protein_coding
28435	ENSG00000105993	6502.70870389002	-0.15831362939965	0.127336292144118	-1.24327186487001	0.213767668317046	0.49525894988209	DNAJB6	ENST00000441561	protein_coding
28453	ENSG00000105996	9.1339023646146	-3.71956740038935	1.62963096150881	-2.28245994844473	0.0224621995064057	0.137949685739099	HOXA2	ENST00000222718	protein_coding
28455	ENSG00000105997	49.4622749835109	-4.13125826143698	1.00003973821689	-4.13109409912367	3.61040743080608e-05	0.00145919312421417	HOXA3	ENST00000396352	protein_coding
28462	ENSG00000106003	297.543638682971	0.603521275753825	0.54568022742356	1.10599806521003	0.268727356811194	0.557544023377614	LFNG	ENST00000402506	protein_coding
28469	ENSG00000106004	74.947998457854	-3.67565434479047	0.71956944529994	-5.10813010307621	3.25362598516432e-07	3.13894661187557e-05	HOXA5	ENST00000222726	protein_coding
28471	ENSG00000106006	34.8909287894433	-3.48990327686746	0.937168554728051	-3.7238800419207	0.000196184170951833	0.00531176476109382	HOXA6	ENST00000222728	protein_coding
28473	ENSG00000106009	2632.25218822438	0.0902703854232867	0.129194427776016	0.698717328426798	0.484728702436155	0.742873151746077	BRAT1	ENST00000340611	protein_coding
28479	ENSG00000106012	1335.68477836775	-0.241551856789913	0.152733342856082	-1.58152668089982	0.113757663363733	0.349426380583574	IQCE	ENST00000402050	protein_coding
28496	ENSG00000106013	5.80676865818669	-0.953635442695896	1.04863393867663	-0.909407379947458	0.363135127695424	0.646230835288624	ANKRD7	ENST00000433239	processed_transcript
28503	ENSG00000106025	19.1393964288406	1.22169132883435	1.03942262085863	1.1753557256866	0.239852428671299	0.526442067989628	TSPAN12	ENST00000222747	protein_coding
28510	ENSG00000106028	3645.00206530814	-0.0370627430843071	0.122424000116201	-0.302740827363331	0.762087381192148	0.901956309142368	SSBP1	ENST00000265304	protein_coding
28525	ENSG00000106031	104.393827117691	-2.34407724700676	1.10140224592117	-2.1282662675581	0.0333150132317486	0.174092590397823	HOXA13	ENST00000518136	processed_transcript
28527	ENSG00000106034	1573.02655899006	-1.17875394347882	0.486315170145515	-2.42384777576671	0.0153570411813073	0.109186472797355	CPED1	ENST00000310396	protein_coding
28537	ENSG00000106049	1495.52980073326	0.421524940286191	0.272907162140534	1.54457265606363	0.122449664448306	0.364620357223648	HIBADH	ENST00000265395	protein_coding
28541	ENSG00000106052	6805.91924275643	0.320211425151186	0.157429849148555	2.0339943592846	0.0419521641805289	0.198626509722689	TAX1BP1	ENST00000418691	protein_coding
28554	ENSG00000106066	20.6884336349536	-0.392576547639779	1.74992315985274	-0.224339306231489	0.82249329358183	0.931126116508077	CPVL	ENST00000265394	protein_coding
28566	ENSG00000106069	4.56139076520572	0.92399192065178	1.5389520934842	0.600403303367199	0.548237486816159	0.786213924234292	CHN2	ENST00000582692	processed_transcript
28599	ENSG00000106070	2568.72555750087	0.358742211340754	0.208300626289426	1.72223299435641	0.0850273201803053	0.296719832337241	GRB10	ENST00000402578	protein_coding
28622	ENSG00000106077	1068.70394514015	-0.151542014755238	0.139438065334171	-1.08680520195155	0.277122908314557	0.564835794971461	ABHD11	ENST00000497897	retained_intron
28636	ENSG00000106080	2002.33475979059	0.500714519110846	0.282031902532781	1.77538255287502	0.075834742829152	0.278425737830362	FKBP14	ENST00000222803	protein_coding
28640	ENSG00000106086	781.129035520403	0.290370301544458	0.138876806497322	2.09084806072392	0.0365416862772004	0.18369674387924	PLEKHA8	ENST00000483799	processed_transcript
28648	ENSG00000106089	867.054200923676	0.208464299362015	0.323409499325654	0.644583105309791	0.519197386193988	0.767626834539085	STX1A	ENST00000222812	protein_coding
28662	ENSG00000106100	804.791972392207	0.0904833868306847	0.256745385276767	0.352424588793076	0.724519864197202	0.885094079360014	NOD1	ENST00000222823	protein_coding
28670	ENSG00000106105	10896.5820323832	0.0473909445237509	0.192868622929403	0.245716196880286	0.80590193323101	0.923520517286244	GARS	ENST00000389266	protein_coding
28680	ENSG00000106123	158.643082359297	2.35556141921887	0.909855824371001	2.58893921006366	0.00962720880551139	0.081203624297191	EPHB6	ENST00000619012	protein_coding
28691	ENSG00000106125	18.5834254233952	0.362465619964388	0.338291863334706	1.07145828572816	0.283963417409458	0.57089962569058	FAM188B	ENST00000265299	protein_coding
28694	ENSG00000106133	291.213954853413	0.265508866306437	0.187010318680971	1.41975516741074	0.155678971129819	0.418607347192468	NSUN5P2	ENST00000602348	processed_transcript
28699	ENSG00000106144	2727.6533902916	-0.0565387466666609	0.110781496131179	-0.510362728805466	0.609797363395011	0.821334782199979	CASP2	ENST00000310447	protein_coding
28706	ENSG00000106153	10367.0083652102	-0.1302916853332	0.111210007566663	-1.17158237989597	0.241364765688063	0.52787654457792	CHCHD2	ENST00000395422	protein_coding
28708	ENSG00000106211	11807.911204025	0.0822029739408861	0.311592057220446	0.263816012109477	0.791921695676121	0.917321023032148	HSPB1	ENST00000248553	protein_coding
28711	ENSG00000106236	79.961876586777	-4.13637406370319	0.501709657349781	-8.2445573911275	1.65772679277014e-16	2.09790201292099e-13	NPTX2	ENST00000265634	protein_coding
28713	ENSG00000106244	11051.7106580793	-0.201987506092386	0.115317120411595	-1.75158298586926	0.0798455402849385	0.287112979055686	PDAP1	ENST00000496335	processed_transcript
28718	ENSG00000106245	3996.04286923031	-0.193447553066362	0.121264165037738	-1.59525737060212	0.110654694196356	0.3442697166942	BUD31	ENST00000403633	protein_coding
28727	ENSG00000106246	433.627612877423	0.210244598484405	0.160000736866564	1.31402268890638	0.188838569008629	0.464015222198971	PTCD1	ENST00000292478	protein_coding
28732	ENSG00000106261	2348.12995703177	0.199600111396539	0.172046311885535	1.16015338666101	0.245986361387392	0.532893998382194	ZKSCAN1	ENST00000324306	protein_coding
28738	ENSG00000106263	22755.5677139807	-0.163562337859791	0.125130580365218	-1.30713321541707	0.1911674722565	0.466812592851557	EIF3B	ENST00000431643	protein_coding
28750	ENSG00000106266	3644.13830993518	-0.0479989896042032	0.176981853936985	-0.27120853656157	0.786230647725842	0.914421351236553	SNX8	ENST00000222990	protein_coding
28760	ENSG00000106268	1462.69037433189	0.0515330256702229	0.0989373330820802	0.520865320146342	0.602460595655352	0.818111295520371	NUDT1	ENST00000356714	protein_coding
28769	ENSG00000106278	2.49039180783994	4.41338367417013	2.27808759091612	1.93731957092805	0.0527062913744038	0.227148067433679	PTPRZ1	ENST00000393386	protein_coding
28778	ENSG00000106290	5774.78041030413	-0.0415877284777098	0.110484891045085	-0.376411001398726	0.706611368464355	0.875166906853935	TAF6	ENST00000421980	nonsense_mediated_decay
28797	ENSG00000106299	2187.44690352634	-0.12656045003977	0.115332163637315	-1.09735607178727	0.27248576835778	0.560874360930853	WASL	ENST00000223023	protein_coding
28798	ENSG00000106305	2408.43364462869	-0.105686555743089	0.132698914293099	-0.796438737318183	0.425777070253319	0.697906163755239	AIMP2	ENST00000223029	protein_coding
28802	ENSG00000106327	51.3880377592563	-1.40751693258329	0.385434224251214	-3.65176946940217	0.000260439626645499	0.00650766333060541	TFR2	ENST00000490084	nonsense_mediated_decay
28815	ENSG00000106330	586.254508238995	0.120136628906009	0.183951389652875	0.653088998852973	0.513698904096428	0.763427331570614	MOSPD3	ENST00000223054	protein_coding
28823	ENSG00000106333	12306.1742441789	-0.303291328075461	0.368684013212249	-0.822632165232666	0.410717201500179	0.684953996051727	PCOLCE	ENST00000223061	protein_coding
28833	ENSG00000106336	12.2806847367633	-0.37963509536118	0.413833808096752	-0.917361240028081	0.358953376449365	0.642098855985004	FBXO24	ENST00000461079	protein_coding
28842	ENSG00000106344	4069.01530896037	-0.00940341198875076	0.18248622945848	-0.0515294332983644	0.95890364861903	0.985847897180054	RBM28	ENST00000223073	protein_coding
28850	ENSG00000106346	1572.09045352914	-0.104910642476347	0.126792786306143	-0.827418069534641	0.408000142312762	0.683237035012251	USP42	ENST00000306177	protein_coding
28857	ENSG00000106348	6781.74761858748	-0.0987630956765726	0.353994993725704	-0.278995741259268	0.780248093039384	0.911295689943841	IMPDH1	ENST00000469328	nonsense_mediated_decay
28874	ENSG00000106351	881.59053890157	0.454354749815566	0.180599003585342	2.51582091149722	0.0118755509296169	0.0928044325099087	AGFG2	ENST00000430857	nonsense_mediated_decay
28879	ENSG00000106355	1585.26713576299	-0.218041043442198	0.0960256356231651	-2.2706545187356	0.0231679003170011	0.140311310577825	5,00 LSM	ENST00000450169	protein_coding
28889	ENSG00000106366	130635.786740667	-0.0701542234553606	0.30952908665358	-0.226648242379483	0.820697276300689	0.930531686669894	SERPINE1	ENST00000223095	protein_coding
28890	ENSG00000106367	3305.12999070458	-0.115340013079713	0.195679377764879	-0.589433666424987	0.555570397906372	0.79036426887831	AP1S1	ENST00000337619	protein_coding
28893	ENSG00000106392	1524.73697528558	-0.103726906659654	0.21566595249752	-0.480960974407154	0.63054423538739	0.835153625394661	C1GALT1	ENST00000429911	protein_coding
28900	ENSG00000106397	10283.1350808805	-0.220137152447762	0.267438259948603	-0.823132608214202	0.410432587293617	0.684750449736375	PLOD3	ENST00000454310	protein_coding
28916	ENSG00000106399	1038.58215495497	-0.165052957270617	0.1694914595599	-0.973812826316989	0.330149483373354	0.615651881614184	RPA3	ENST00000223129	protein_coding
28923	ENSG00000106400	2321.29131183746	-0.00998105980934939	0.17555110043952	-0.0568555809924303	0.954660238273627	0.983977404600144	ZNHIT1	ENST00000305105	protein_coding
28927	ENSG00000106404	334.611556228931	0.208976412668133	0.181115251565212	1.1538311150615	0.248569414951154	0.535200982903689	CLDN15	ENST00000308344	protein_coding
28935	ENSG00000106415	295.826037005542	-0.0580988974815685	0.412608224428391	-0.14080886914471	0.888020936314886	0.95760702905363	GLCCI1	ENST00000223145	protein_coding
28947	ENSG00000106443	1708.25194385312	0.0258946731079403	0.191648780798183	0.135115250929818	0.892520752254018	0.959250366735185	PHF14	ENST00000521747	nonsense_mediated_decay
28962	ENSG00000106459	1548.38432507988	-0.275526711778198	0.126003037445146	-2.18666722140048	0.028766826161192	0.15927089894004	NRF1	ENST00000477428	processed_transcript
28969	ENSG00000106460	1072.90814736926	0.341839262300282	0.17268968244954	1.97950020783765	0.0477597162653445	0.214689205125914	TMEM106B	ENST00000396668	protein_coding
28977	ENSG00000106462	3715.22964751279	-0.346049420640612	0.173057427546309	-1.99962189168686	0.0455411082035568	0.208861948815033	EZH2	ENST00000492143	nonsense_mediated_decay
28987	ENSG00000106477	666.512941559409	0.179205259992745	0.156810487267348	1.14281425378914	0.253115719460082	0.54055306615686	CEP41	ENST00000223208	protein_coding
29006	ENSG00000106479	192.143579551953	0.0968588457898709	0.23377384642436	0.414327125430649	0.67863455098099	0.861310080011308	ZNF862	ENST00000223210	protein_coding
29012	ENSG00000106483	3.45307325602412	-0.0662425434042109	1.62185234681651	-0.0408437571609009	0.967420455275165	0.988840277852224	SFRP4	ENST00000436072	protein_coding
29015	ENSG00000106484	3537.26085364093	1.40837367076656	0.534574616360039	2.6345689220268	0.00842441985888959	0.0743103603297051	MEST	ENST00000341441	protein_coding
29033	ENSG00000106511	38.3022722964893	-4.97869692088973	2.72936967994738	-1.82411967036496	0.0681339823618184	0.261250824286858	MEOX2	ENST00000262041	protein_coding
29034	ENSG00000106524	965.75157097279	-0.255833367994778	0.189482408137786	-1.35016949863094	0.17696161958627	0.448269431741317	ANKMY2	ENST00000306999	protein_coding
29040	ENSG00000106526	4.34776319971205	-0.216077442402189	0.986856511706961	-0.21895527854241	0.826684884990378	0.933415483136506	ACTR3C	ENST00000478393	protein_coding
29046	ENSG00000106537	394.033778819827	-0.726988365239229	0.682022852781271	-1.06592962724722	0.286455454884084	0.57413849975556	TSPAN13	ENST00000262067	protein_coding
29048	ENSG00000106538	288.659138731389	-4.64831387391628	1.23340018209687	-3.76869887112698	0.000164100713976141	0.00464970757320848	RARRES2	ENST00000478771	retained_intron
29053	ENSG00000106546	2164.19107855122	0.622886438787045	0.3443847000702	1.80869370404688	0.0704986016518311	0.266629610961193	AHR	ENST00000242057	protein_coding
29058	ENSG00000106554	4865.22393849999	-0.280560401373521	0.12595822627462	-2.22740832156392	0.0259199967733498	0.149421974968341	CHCHD3	ENST00000262570	protein_coding
29066	ENSG00000106560	85.3612787183018	-2.42725775757703	0.964382513574438	-2.5169035350719	0.0118391238625709	0.0926206948288543	GIMAP2	ENST00000487388	retained_intron
29069	ENSG00000106565	13.0059379897102	-7.11783649386918	2.3668625108594	-3.00728769043907	0.00263590176123157	0.0337150954168466	TMEM176B	ENST00000492607	protein_coding
29075	ENSG00000106571	3862.12328895424	-0.461703227151611	0.362326052537501	-1.27427554247931	0.202565781084731	0.482474428900385	GLI3	ENST00000395925	protein_coding
29081	ENSG00000106588	266.128950857322	-0.0611509934447602	0.185693197751157	-0.329311973649714	0.741919894741671	0.892802210300235	PSMA2	ENST00000223321	protein_coding
29086	ENSG00000106591	2013.67873432231	-0.197825222263329	0.163678568315415	-1.20862018955415	0.226808796243564	0.511270373259015	MRPL32	ENST00000223324	protein_coding
29090	ENSG00000106603	1952.44523179077	0.148896526113093	0.0890660459338124	1.67175408487026	0.0945728242511612	0.315594810134866	COA1	ENST00000415076	nonsense_mediated_decay
29109	ENSG00000106605	1299.31138105588	-0.0322451241681635	0.163152392676643	-0.19763807100317	0.843328245930815	0.939748143540022	BLVRA	ENST00000265523	protein_coding
29114	ENSG00000106608	3632.46425555764	-0.408414508765103	0.163773247344677	-2.49378036637178	0.0126390724190232	0.0963150069129544	URGCP	ENST00000497914	processed_transcript
29127	ENSG00000106609	5973.00835904283	-0.272628355098662	0.146872496781296	-1.85622469198318	0.0634215379947627	0.251997483087172	TMEM248	ENST00000341567	protein_coding
29134	ENSG00000106610	439.620112113088	0.384488464997106	0.169908314254109	2.26291730740191	0.02364078728457	0.141791998226997	STAG3L4	ENST00000416602	processed_transcript
29137	ENSG00000106615	5139.10093255723	-0.235443501966731	0.122123520903904	-1.92791282321443	0.053865970466565	0.229026183521281	RHEB	ENST00000262187	protein_coding
29144	ENSG00000106617	1500.01614182668	0.190126315420637	0.179738744058128	1.05779261125331	0.290150002103747	0.577882535202742	PRKAG2	ENST00000287878	protein_coding
29160	ENSG00000106624	9347.26545919647	0.484971909389751	0.872660839802497	0.555739282972193	0.578389097944057	0.803529836831231	AEBP1	ENST00000223357	protein_coding
29170	ENSG00000106628	10812.3388633367	-0.32127573664884	0.128207539458726	-2.5059036153819	0.0122138909360248	0.0942164746449165	POLD2	ENST00000406581	protein_coding
29188	ENSG00000106631	2.90388815965459	0.596998700301669	1.24360440660856	0.480055150278653	0.631188178115484	0.835591030512394	MYL7	ENST00000446581	protein_coding
29198	ENSG00000106633	48.345187038174	0.457433795826381	0.693247617370686	0.659841857893882	0.509355318793987	0.760885316520889	GCK	ENST00000459642	retained_intron
29207	ENSG00000106635	5151.53536443438	-0.231356255380423	0.121724466332705	-1.90065532715556	0.0573471735054385	0.237126098557756	BCL7B	ENST00000486818	retained_intron
29221	ENSG00000106636	9126.34518827247	-0.22109333454063	0.0978244223500965	-2.26010365539778	0.0238148183360223	0.142231603862964	YKT6	ENST00000496112	protein_coding
29228	ENSG00000106638	2457.5295054612	0.167458296992965	0.258651471414797	0.647428356301185	0.517354748573938	0.76650162253424	TBL2	ENST00000305632	protein_coding
29250	ENSG00000106665	4402.16394042842	-0.619853468468149	0.303501337047319	-2.04234180481224	0.0411176380247747	0.196684324173249	CLIP2	ENST00000361545	protein_coding
29259	ENSG00000106682	21381.1773295738	-0.241889438295296	0.138043539680688	-1.75226916706726	0.0797275351748778	0.28688044685605	EIF4H	ENST00000265753	protein_coding
29264	ENSG00000106683	4773.06714452189	-0.620759864703319	0.246152525218527	-2.52185048336281	0.0116739316036589	0.0917956741670755	LIMK1	ENST00000418310	protein_coding
29272	ENSG00000106686	13.092338014586	0.283682729253282	0.67841072562033	0.418157789285961	0.675831755321837	0.859786197385962	SPATA6L	ENST00000485616	nonsense_mediated_decay
29285	ENSG00000106688	188.42110052195	0.740110874235579	1.08720598302382	0.680745770159509	0.496032369578812	0.751943587060687	SLC1A1	ENST00000262352	protein_coding
29288	ENSG00000106689	107.921281066936	-4.48708305312147	1.07222868332408	-4.18481908095461	2.85393308989267e-05	0.00119920930656154	LHX2	ENST00000560961	protein_coding
29292	ENSG00000106692	1654.34106214648	0.126900482377253	0.10416730686225	1.21823714368526	0.223133868394847	0.50718457946611	FKTN	ENST00000602661	protein_coding
29301	ENSG00000106701	382.091206522766	-0.207384567084335	0.175644872562758	-1.18070379202351	0.237720414578729	0.523954205434564	FSD1L	ENST00000495708	protein_coding
29309	ENSG00000106714	0.865954912864468	5.11507505177324	2.10304404453648	2.43222440588525	0.0150064067027469	0.107580084572775	CNTNAP3	ENST00000297668	protein_coding
29321	ENSG00000106723	5860.52989553889	0.0687326733005386	0.0925861577145748	0.742364463513305	0.457866544303898	0.722719674617297	SPIN1	ENST00000375859	protein_coding
29327	ENSG00000106733	129.741292787895	0.0739486049755156	0.34853591286308	0.212169255007491	0.831974991643015	0.935363188242465	NMRK1	ENST00000376811	protein_coding
29334	ENSG00000106771	5230.56157336331	-0.14891348030941	0.178572086445568	-0.833912417519976	0.404330339294623	0.680549033074729	TMEM245	ENST00000374586	protein_coding
29339	ENSG00000106772	2542.6331585066	-0.34415532153789	0.701486007072425	-0.490608961644415	0.623703046819929	0.831011788523191	PRUNE2	ENST00000376717	protein_coding
29354	ENSG00000106780	580.624644998633	0.266234271775962	0.166638945725755	1.5976713643767	0.11011613489819	0.343546273922598	MEGF9	ENST00000373930	protein_coding
29355	ENSG00000106785	6931.89516756597	-0.472461765004797	0.56332094330144	-0.838707970337218	0.40163320461123	0.678647264032506	TRIM14	ENST00000375098	protein_coding
29361	ENSG00000106789	222.640831709804	0.966799551549113	0.402877613427308	2.3997351039798	0.0164069400651643	0.113571077400883	CORO2A	ENST00000343933	protein_coding
29363	ENSG00000106799	3345.35993288601	-0.0132310328300212	0.220832894566868	-0.0599142299700053	0.952223946378736	0.982737502753148	TGFBR1	ENST00000547314	protein_coding
29373	ENSG00000106803	3087.69809649355	-0.0941211287344542	0.120782811913824	-0.779259293959866	0.43582698812816	0.705295237070114	SEC61B	ENST00000498603	protein_coding
29376	ENSG00000106804	110.281326819608	-0.259954708561322	0.353680185467322	-0.734999356036416	0.462339886308249	0.72644065133563	C5	ENST00000223642	protein_coding
29381	ENSG00000106819	3.18530172434716	-1.34901443343849	1.87288472260025	-0.720286954749441	0.471348335048615	0.732976640360584	ASPN	ENST00000375544	protein_coding
29383	ENSG00000106823	16.6804015750944	-0.942555803237688	0.696802031797798	-1.3526880810118	0.176155299773598	0.446805602373164	ECM2	ENST00000344604	protein_coding
29387	ENSG00000106829	3560.95303607535	-0.312233276816361	0.36851806353079	-0.847267224365716	0.39684619097241	0.675707533946597	TLE4	ENST00000376552	protein_coding
29415	ENSG00000106853	2179.41947533582	0.196701062179397	0.174172417089564	1.12934680167095	0.258751564965006	0.54694253965977	PTGR1	ENST00000466771	nonsense_mediated_decay
29423	ENSG00000106868	785.242742685542	-0.226360479817937	0.179858964557151	-1.25854432874826	0.208194966160722	0.488746558315709	SUSD1	ENST00000355396	protein_coding
29433	ENSG00000106948	604.923403344014	-0.0524570800850277	0.138337433602409	-0.379196568267942	0.704541899745766	0.874186194770771	AKNA	ENST00000374088	protein_coding
29442	ENSG00000106976	1887.0532186884	0.104362304618938	0.29568468042077	0.352951341511596	0.724124919617522	0.884997051295601	DNM1	ENST00000635766	processed_transcript
29471	ENSG00000106991	13497.5466519561	0.293022173455463	0.247066471606825	1.18600541607188	0.235620160652709	0.522014678648801	ENG	ENST00000373203	protein_coding
29476	ENSG00000106992	463.973499892405	0.239256352335708	0.138428738370562	1.72837197789984	0.083921556069742	0.295224979699741	AK1	ENST00000373176	protein_coding
29482	ENSG00000106993	547.168399691218	0.286431157734684	0.148798614021896	1.92495850594775	0.0542345495538665	0.229971339735602	CDC37L1	ENST00000381858	protein_coding
29485	ENSG00000107020	397.327878590401	-0.565748163806887	0.14996846943061	-3.7724474081444	0.000161654047688	0.00460639096948295	PLGRKT	ENST00000223864	protein_coding
29489	ENSG00000107021	1934.31473076476	0.0726302986342792	0.14217124254007	0.510864907253018	0.609445655518861	0.821066681246964	TBC1D13	ENST00000372648	protein_coding
29493	ENSG00000107036	2038.26779268235	0.193760494336258	0.110203536468328	1.75820577583682	0.0787125028404558	0.284799997663903	RIC1	ENST00000251879	protein_coding
29500	ENSG00000107077	685.491318090365	-0.0566429028820758	0.162579598799551	-0.348401049703121	0.727539014302418	0.886371307204004	KDM4C	ENST00000438023	nonsense_mediated_decay
29514	ENSG00000107099	5.64879133279342	1.12125915030576	1.43894214596437	0.779224622373056	0.435847408237357	0.705295237070114	DOCK8	ENST00000469197	nonsense_mediated_decay
29531	ENSG00000107104	694.623817382208	-0.617511046123135	0.525978112631803	-1.17402422513997	0.240385322507141	0.5270739735445	KANK1	ENST00000382303	protein_coding
29541	ENSG00000107130	6205.08606201692	-0.181208372405957	0.260702151845602	-0.695078161507754	0.487006319882972	0.744568273421861	NCS1	ENST00000372398	protein_coding
29544	ENSG00000107140	2018.25145315071	-0.00795793318446319	0.1465358663665	-0.0543070674899457	0.956690518822175	0.984843285417497	TESK1	ENST00000336395	protein_coding
29550	ENSG00000107159	36.5590636522844	0.208410833108532	1.22773715436117	0.169751996482484	0.865205180157036	0.948485311892916	CA9	ENST00000378357	protein_coding
29554	ENSG00000107164	6355.26972402245	-0.116376524485187	0.0735230348054186	-1.58285800896524	0.113453831424027	0.349081611165501	FUBP3	ENST00000467100	processed_transcript
29560	ENSG00000107175	3931.60888691108	-0.236341802860653	0.0979741919880895	-2.412286318109	0.0158528268679638	0.111420358457162	CREB3	ENST00000353704	protein_coding
29562	ENSG00000107185	3210.36167920994	0.264878085109324	0.112616231494693	2.35204181132456	0.0186706761185673	0.123177223555614	RGP1	ENST00000378078	protein_coding
29564	ENSG00000107186	1785.85693040723	0.664737472233949	0.126951694168513	5.23614494936627	1.63965201417226e-07	1.85390065381625e-05	MPDZ	ENST00000319217	protein_coding
29583	ENSG00000107187	3.32412241321098	2.14439240099764	1.08708474232876	1.97260831423676	0.0485402050218629	0.216613559601817	LHX3	ENST00000371746	protein_coding
29586	ENSG00000107201	11865.3044962409	-1.00245470412176	0.784148412833853	-1.27839920060408	0.201108705775394	0.480524242756548	DDX58	ENST00000379868	protein_coding
29588	ENSG00000107223	8202.25695277193	-0.110163700377021	0.0777274398306855	-1.4173077180593	0.156392979619921	0.41916513810178	EDF1	ENST00000371649	protein_coding
29591	ENSG00000107249	1701.33203773528	-0.0291238818019099	0.366685439563531	-0.0794247021004605	0.93669482126755	0.976440955496142	GLIS3	ENST00000324333	protein_coding
29608	ENSG00000107262	3823.03794053847	-0.399182767529194	0.230024202954556	-1.73539463413794	0.0826709298632238	0.292744027019767	BAG1	ENST00000493917	processed_transcript
29620	ENSG00000107263	6293.35039746465	-0.50757233211708	0.184776593669226	-2.74695145114375	0.00601520378271346	0.0591728825703235	RAPGEF1	ENST00000372189	protein_coding
29627	ENSG00000107281	1406.68396396311	0.524768861889757	0.277489096940693	1.89113326496541	0.0586065569856176	0.240301404038227	NPDC1	ENST00000371600	protein_coding
29633	ENSG00000107282	45.8765848815615	-0.387683343023278	0.836729560779976	-0.463331715759977	0.643126615654892	0.84254207826083	APBA1	ENST00000265381	protein_coding
29636	ENSG00000107290	5485.92429307108	0.0937030252012173	0.147808088929523	0.633950590118896	0.526113068201212	0.771403022509431	SETX	ENST00000477049	processed_transcript
29641	ENSG00000107295	4.30663321722539	-1.09377083519442	1.07019628980984	-1.02202824435951	0.30676753264756	0.592760615895421	SH3GL2	ENST00000467085	processed_transcript
29643	ENSG00000107317	1.29075204351733	-3.12723508412507	2.72855206253125	-1.14611523344875	0.251747475270699	0.538861325537143	PTGDS	ENST00000457950	protein_coding
29652	ENSG00000107331	1313.75842937946	0.793383128710807	0.373823914155742	2.1223445014282	0.0338088190273156	0.175776445759707	ABCA2	ENST00000341511	protein_coding
29676	ENSG00000107338	1264.65643781983	-0.562760137066655	0.166821615367899	-3.37342457585952	0.000742393822871444	0.0140473708929255	SHB	ENST00000377707	protein_coding
29677	ENSG00000107341	4721.25068276105	0.0554195084558018	0.0796027821380977	0.696200647354989	0.486303182328103	0.743961221973037	UBE2R2	ENST00000263228	protein_coding
29678	ENSG00000107362	658.92694335106	-0.129587786703791	0.139649920510334	-0.927947443365723	0.353434832670868	0.637334764997777	ABHD17B	ENST00000377041	protein_coding
29680	ENSG00000107371	1734.95831330315	-0.117946221731328	0.0879684651600158	-1.34077844278381	0.179992397284498	0.45227241709632	EXOSC3	ENST00000465229	nonsense_mediated_decay
29688	ENSG00000107372	4495.17555641583	-0.0774347451991687	0.117485035036623	-0.659103052359227	0.509829595734933	0.761080879956897	ZFAND5	ENST00000488164	processed_transcript
29696	ENSG00000107404	7852.20920951723	0.173287314779796	0.243664972801204	0.711170394282209	0.476978652249664	0.736769006641246	DVL1	ENST00000378891	protein_coding
29705	ENSG00000107438	8147.91588574874	0.241914632471957	0.189070424724231	1.27949483809963	0.200722856196876	0.479870155374996	PDLIM1	ENST00000329399	protein_coding
29710	ENSG00000107443	739.300450600737	-0.0331326413841482	0.155113377815613	-0.213602732728403	0.830856868173032	0.934737756449566	CCNJ	ENST00000403870	protein_coding
29713	ENSG00000107485	35.1939183641127	1.25708896373084	2.1087099384637	0.596141242947191	0.551080874008864	0.78778609437604	GATA3	ENST00000481743	processed_transcript
29717	ENSG00000107518	10.3922067581247	-0.594720032019265	0.898416334365766	-0.661964847777512	0.507993750301815	0.760158142669768	ATRNL1	ENST00000616894	nonsense_mediated_decay
29727	ENSG00000107521	2610.42651759815	-0.117082945004374	0.119222337107837	-0.982055442332695	0.326072535209664	0.611731173911074	HPS1	ENST00000361490	protein_coding
29742	ENSG00000107537	372.856722693804	-0.318821420397196	0.174596330536982	-1.82604880306843	0.0678429109676976	0.260599834133686	PHYH	ENST00000396913	protein_coding
29749	ENSG00000107551	156.861716583257	-1.68102893024291	0.328929105361984	-5.11061168756396	3.21117404867612e-07	3.11194587762244e-05	RASSF4	ENST00000489171	retained_intron
29761	ENSG00000107554	4237.05550479343	0.13777196718274	0.254013474798508	0.542380546118768	0.587556378423591	0.808992217326284	DNMBP	ENST00000543621	protein_coding
29765	ENSG00000107560	1215.69667397556	-0.246808316557942	0.122695703020751	-2.01154816738937	0.0442675879590202	0.205499204807222	RAB11FIP2	ENST00000355624	protein_coding
29769	ENSG00000107562	19916.091616607	-0.865436520084843	0.589825442750528	-1.46727566727041	0.142301080211692	0.397489670173247	CXCL12	ENST00000374429	protein_coding
29777	ENSG00000107566	6568.5981301068	-0.429411134643291	0.104347511784689	-4.11520243558216	3.86839755873669e-05	0.00153551116381294	ERLIN1	ENST00000421367	protein_coding
29780	ENSG00000107581	26670.721832789	-0.118124593805278	0.0980197677934823	-1.20510991266736	0.228160873577225	0.51292090220903	EIF3A	ENST00000369144	protein_coding
29783	ENSG00000107611	74.3141064480167	-1.20129232704467	0.48238105162416	-2.49033896128374	0.0127621316334049	0.096848148134417	CUBN	ENST00000377833	protein_coding
29787	ENSG00000107614	400.301475008401	-0.148098536011031	0.189546544850653	-0.781330707598603	0.434608013880157	0.70429020869371	TRDMT1	ENST00000354631	nonsense_mediated_decay
29799	ENSG00000107625	2415.41382693523	-0.0659571551612053	0.0777575462620447	-0.848241210427708	0.396303650859706	0.675386307398266	DDX50	ENST00000373585	protein_coding
29805	ENSG00000107643	1888.5294506664	-0.281377978250547	0.160633303305904	-1.75167896357521	0.0798290261108615	0.287101582706298	MAPK8	ENST00000432379	protein_coding
29821	ENSG00000107651	3957.86076484191	0.0161210869749139	0.0587182233765353	0.274549978658859	0.783662001109887	0.913096696284873	SEC23IP	ENST00000369075	protein_coding
29829	ENSG00000107669	1334.81565758207	0.0256342786933179	0.134529181081947	0.190548091404074	0.848879661944425	0.942244191096985	ATE1	ENST00000369043	protein_coding
29838	ENSG00000107672	1796.94252048101	0.041146905529986	0.161102573236574	0.255408121070562	0.798407899042561	0.920636489361674	NSMCE4A	ENST00000369023	protein_coding
29849	ENSG00000107679	824.601537446635	0.116391918075937	0.155268048637938	0.74961924940105	0.45348405400878	0.719647114991878	PLEKHA1	ENST00000494222	processed_transcript
29857	ENSG00000107719	156.658795677114	-0.20888054164195	0.618650883437537	-0.337638799578374	0.735635399636692	0.889056775044926	PALD1	ENST00000263563	protein_coding
29858	ENSG00000107731	189.649644940229	0.168262190169894	0.700167356948366	0.240317102047222	0.810084437918213	0.925208716747488	UNC5B	ENST00000335350	protein_coding
29860	ENSG00000107736	7.27027331306533	0.699886553712395	0.633982535782883	1.1039524185759	0.269613778482428	0.558381866602904	CDH23	ENST00000224721	protein_coding
29874	ENSG00000107738	1370.03457805248	0.620840042533597	0.475745231244092	1.30498426838684	0.191898204651697	0.46793789025239	C10orf54	ENST00000394957	protein_coding
29877	ENSG00000107742	6.04574174618715	0.406995618572049	0.59863970181536	0.679867401607085	0.496588424113731	0.752048666505899	SPOCK2	ENST00000373109	protein_coding
29886	ENSG00000107745	3296.92169204876	0.0215337572753548	0.0931634556310644	0.231139529223029	0.817206406581955	0.92907104749831	MICU1	ENST00000476605	nonsense_mediated_decay
29897	ENSG00000107758	3000.34937827825	-0.141677946854045	0.117552973890992	-1.20522639423333	0.228115915675392	0.512874194166018	PPP3CB	ENST00000360663	protein_coding
29903	ENSG00000107771	2510.1392955682	0.161164278597144	0.147027915859001	1.09614747414158	0.273014241735053	0.561504954264983	CCSER2	ENST00000359979	protein_coding
29913	ENSG00000107779	2284.01896530891	-0.121581988268924	0.162887741633461	-0.746415826321137	0.455416261816793	0.720852373214132	BMPR1A	ENST00000372037	protein_coding
29917	ENSG00000107789	1598.09254456587	0.0901067123697218	0.152155253735081	0.592202439007511	0.553715036389784	0.789490707991902	MINPP1	ENST00000371996	protein_coding
29921	ENSG00000107796	2162.23093004886	-0.311074898037666	0.824135516295714	-0.377456003153306	0.705834754794621	0.874794681882918	ACTA2	ENST00000224784	protein_coding
29927	ENSG00000107798	2660.49964852837	-0.498143888192093	0.297917636350964	-1.67208593050614	0.0945073785827724	0.315572209037679	LIPA	ENST00000336233	protein_coding
29935	ENSG00000107815	1583.24639663371	0.214705624034157	0.169939267713337	1.26342561624035	0.206436262997859	0.486554531347056	C10orf2	ENST00000476766	processed_transcript
29940	ENSG00000107816	5267.93532829942	-0.0246985554345461	0.152289459599477	-0.162181647367478	0.871162811740863	0.951036159428814	LZTS2	ENST00000426584	protein_coding
29947	ENSG00000107819	2140.10739166358	0.496024002571608	0.189355236348332	2.61954204244523	0.00880479187572316	0.076721868130542	SFXN3	ENST00000393459	protein_coding
29954	ENSG00000107821	181.320121471198	0.478266739205307	0.49238657717028	0.97132367408121	0.331387123345271	0.616791124702079	KAZALD1	ENST00000370200	protein_coding
29960	ENSG00000107829	781.934873384689	0.0679286566976972	0.151901362774559	0.447189251346691	0.654738421517038	0.848781822899146	FBXW4	ENST00000470093	processed_transcript
29965	ENSG00000107833	2031.11523376208	-0.022908252529883	0.158246633817944	-0.144762968899788	0.884898020713201	0.95647273001256	NPM3	ENST00000370110	protein_coding
29969	ENSG00000107854	4974.84792197523	-0.156387690596854	0.138858291355178	-1.12623948538181	0.260064164427515	0.548316389013481	TNKS2	ENST00000371627	protein_coding
29970	ENSG00000107859	9.35324211463596	-1.3900338452651	0.752882060975931	-1.84628365758012	0.064851029387482	0.254321007335452	PITX3	ENST00000370002	protein_coding
29972	ENSG00000107862	8534.14593773113	0.0529970031356342	0.0987210267720416	0.536836020334457	0.591380888160042	0.811518576164614	GBF1	ENST00000369983	protein_coding
29974	ENSG00000107863	7269.38740916655	-0.235784801117741	0.185448650861741	-1.27142904530228	0.203576055056619	0.48354865041081	ARHGAP21	ENST00000396432	protein_coding
29994	ENSG00000107864	289.953367448217	-0.0867201789550319	0.332674578444129	-0.260675701042772	0.794342606107938	0.918293272097555	CPEB3	ENST00000412050	protein_coding
29997	ENSG00000107872	518.609434298114	0.280105544224811	0.190049038532768	1.47385930698363	0.140519476143908	0.394655873220666	FBXL15	ENST00000432590	protein_coding
30004	ENSG00000107874	2463.66969834555	-0.23167035682231	0.134765662419088	-1.71906072113439	0.0856033159863715	0.297956599276945	CUEDC2	ENST00000465409	processed_transcript
30008	ENSG00000107882	1319.03968080521	0.200551030056959	0.15146376479699	1.3240858651953	0.18547452936821	0.459718304077313	SUFU	ENST00000369902	protein_coding
30012	ENSG00000107890	1038.04547980739	0.447384572914227	0.16946142763333	2.64003779008783	0.00828967830727535	0.0734783522854656	ANKRD26	ENST00000445828	protein_coding
30018	ENSG00000107897	1422.03389226185	0.403796395369519	0.154523707637652	2.61316791800256	0.0089707215201577	0.0777420061149849	ACBD5	ENST00000396271	protein_coding
30026	ENSG00000107902	619.655967391193	-0.354178168963186	0.363509045070303	-0.974331103355868	0.329892165939521	0.615604133751657	LHPP	ENST00000392757	protein_coding
30035	ENSG00000107929	7919.35123071138	-0.0609591361701209	0.100435114355453	-0.606950433235714	0.543883807109331	0.78352191148722	LARP4B	ENST00000614908	protein_coding
30047	ENSG00000107937	8229.33873031268	-0.176468135216275	0.146549199045276	-1.20415625855284	0.228529188842779	0.513427001750579	GTPBP4	ENST00000360803	protein_coding
30052	ENSG00000107938	1465.63489737159	0.17537392416367	0.0829419586013107	2.11441744469364	0.0344796289988739	0.177462856048271	EDRF1	ENST00000419769	nonsense_mediated_decay
30065	ENSG00000107949	5736.71576415917	-0.201799320986138	0.0789608411284991	-2.55568859325769	0.0105977914528643	0.0862333151728152	BCCIP	ENST00000278100	protein_coding
30070	ENSG00000107951	1370.06146637168	0.071566521665328	0.177100668666049	0.404100798739941	0.686138597639174	0.865006498074445	MTPAP	ENST00000263063	protein_coding
30076	ENSG00000107954	89.5070121489143	-0.997036328973867	0.918676914203685	-1.08529594415476	0.277790601673367	0.565249882190563	NEURL1	ENST00000369780	protein_coding
30080	ENSG00000107957	8214.81024469718	-0.0178489488992957	0.139161041252169	-0.128261104822808	0.897942344670089	0.960967597036875	SH3PXD2A	ENST00000369774	protein_coding
30084	ENSG00000107959	7225.40825103758	-0.00156945435677329	0.154442531679466	-0.0101620605393246	0.99189198833895	0.996800775392996	PITRM1	ENST00000490510	processed_transcript
30095	ENSG00000107960	421.69849643354	0.0515533176961248	0.19364826817608	0.266221423933669	0.790068684296779	0.916555947248814	OBFC1	ENST00000224950	protein_coding
30099	ENSG00000107968	367.775380951816	-0.425675162754624	0.346483358461965	-1.22855875284802	0.219237288350195	0.502762505671659	MAP3K8	ENST00000263056	protein_coding
30106	ENSG00000107984	11526.6563061658	-0.0877560187497406	0.617147100997643	-0.14219627477449	0.886924974190843	0.957143373850482	1,00 DKK	ENST00000373970	protein_coding
30110	ENSG00000108001	268.937740986079	-0.236454815329151	0.889302004248317	-0.26588809448261	0.790325394393284	0.916673002729705	EBF3	ENST00000368648	protein_coding
30113	ENSG00000108010	5140.89410561108	-0.136799597672	0.0825619334960752	-1.65693306684131	0.0975330081332249	0.320238161922938	GLRX3	ENST00000331244	protein_coding
30119	ENSG00000108018	1.89676091192206	2.56415366836651	2.81314758947693	0.911489208016733	0.362037669301223	0.645255440091667	SORCS1	ENST00000263054	protein_coding
30129	ENSG00000108021	7203.21561860314	0.0568482760418379	0.132684824060434	0.428445954120158	0.668326473771575	0.85616147175906	FAM208B	ENST00000328090	protein_coding
30142	ENSG00000108039	3493.23296291477	0.130472252221821	0.107162442678499	1.21751846039245	0.223407017075633	0.507590935195392	XPNPEP1	ENST00000488118	retained_intron
30171	ENSG00000108055	7686.46149566715	-0.0580195974847224	0.0868827861959319	-0.667791630828697	0.504266609579388	0.757491400537002	SMC3	ENST00000361804	protein_coding
30173	ENSG00000108061	3266.37509731557	-0.116483370734637	0.100639180305937	-1.1574356068932	0.247094433528075	0.533933017293769	SHOC2	ENST00000369452	protein_coding
30180	ENSG00000108064	3482.93556915751	-0.117583048516725	0.139046078341248	-0.845640883363512	0.397753111087291	0.676491755789394	TFAM	ENST00000487519	protein_coding
30184	ENSG00000108091	4510.57106376647	0.0241816217340597	0.174976516502011	0.138199240775157	0.890082955114026	0.958324038862458	CCDC6	ENST00000263102	protein_coding
30187	ENSG00000108094	3877.15242358426	-0.0672148464702603	0.105871050274452	-0.634874654553984	0.525510168564721	0.771140078656304	CUL2	ENST00000374746	protein_coding
30197	ENSG00000108100	4557.07167231079	-0.113638421145389	0.0773633620962579	-1.46889196728546	0.141862093738178	0.397140024031642	CCNY	ENST00000490012	protein_coding
30207	ENSG00000108106	16768.3554741644	-0.322498311870956	0.107200221302225	-3.00837356447007	0.00262650065843491	0.0336548750241624	UBE2S	ENST00000264552	protein_coding
30211	ENSG00000108107	16616.3201036801	-0.143315231275165	0.109728166813903	-1.30609337088649	0.191520807046628	0.467428093341028	RPL28	ENST00000344063	protein_coding
30223	ENSG00000108175	8840.71509714326	-0.394251835523625	0.239009361246559	-1.64952466073879	0.0990401952666989	0.323085786348409	ZMIZ1	ENST00000334512	protein_coding
30228	ENSG00000108176	7.22592441672669	2.99107692208045	1.18415105891487	2.52592513392793	0.0115394069073292	0.0913461917773351	DNAJC12	ENST00000225171	protein_coding
30233	ENSG00000108179	15669.5846653592	-0.960219842948433	0.218827636745567	-4.38801906938696	1.14387748434868e-05	0.000594429473388347	PPIF	ENST00000498681	processed_transcript
30238	ENSG00000108187	238.274277881821	-0.0344663421525287	0.276890977647896	-0.12447621964901	0.900938227900869	0.962163565900188	PBLD	ENST00000336578	protein_coding
30245	ENSG00000108219	2612.79095211568	0.156396033398621	0.235300207771126	0.664665938377519	0.506264184424329	0.758511384327647	TSPAN14	ENST00000429989	protein_coding
30255	ENSG00000108231	2.37556476253887	1.56514428500441	1.1671121157886	1.34104021698623	0.179907395517586	0.452164451771651	LGI1	ENST00000371418	protein_coding
30285	ENSG00000108239	827.961928305588	-0.242861876214495	0.154184093619589	-1.57514222455201	0.115223619523261	0.352119453185149	TBC1D12	ENST00000225235	protein_coding
30288	ENSG00000108256	6781.03452211699	0.0572498203109568	0.0897349691282934	0.63798785319809	0.523481587152191	0.769839983198484	NUFIP2	ENST00000225388	protein_coding
30290	ENSG00000108262	3958.11745214403	-0.272403004582453	0.156778211369729	-1.73750550030225	0.0822979840075068	0.291978698538506	GIT1	ENST00000225394	protein_coding
30305	ENSG00000108298	26062.007175718	-0.193625284450148	0.0864184722951901	-2.24055435496197	0.02505495619061	0.146317957315582	RPL19	ENST00000225430	protein_coding
30313	ENSG00000108306	545.667562171697	0.591071926565566	0.250372296631021	2.3607720762998	0.0182369352566279	0.121484684817422	FBXL20	ENST00000264658	protein_coding
30318	ENSG00000108309	6.57649323276596	1.2136366589919	0.687902356419639	1.76425716188643	0.0776886927448139	0.282473303314505	RUNDC3A	ENST00000590834	retained_intron
30326	ENSG00000108312	9012.22239379179	0.151841864220014	0.161068355791644	0.942716919619114	0.345825716682362	0.630249425557334	UBTF	ENST00000343638	protein_coding
30340	ENSG00000108342	87.0444008425407	-4.85087899948639	2.46427555214105	-1.96848075503236	0.0490127482977959	0.21768378754723	CSF3	ENST00000583218	protein_coding
30349	ENSG00000108344	14265.2064250604	-0.108070724251271	0.0533787864668622	-2.02460062141657	0.0429083904049016	0.201664779579224	PSMD3	ENST00000264639	protein_coding
30354	ENSG00000108349	7757.14998804694	-0.10478322036057	0.108336791648993	-0.967198850599744	0.333444636677986	0.619172096797013	CASC3	ENST00000418132	retained_intron
30365	ENSG00000108352	313.157279511208	-0.326136863942383	0.176005995777749	-1.8529872377428	0.0638841879083665	0.252555019967034	RAPGEFL1	ENST00000456989	protein_coding
30377	ENSG00000108370	85.2755100846521	0.858377537799562	0.48262588779457	1.77855676520388	0.0753124576474814	0.277491387879417	RGS9	ENST00000638125	processed_transcript
30389	ENSG00000108379	216.743328393935	0.464117510093075	0.272511048856474	1.70311446835139	0.088546648832434	0.303923516748721	WNT3	ENST00000225512	protein_coding
30393	ENSG00000108381	10.0699904009009	1.43666973103483	0.767315122922721	1.87233339747368	0.0611604930445264	0.246151907004642	ASPA	ENST00000577034	protein_coding
30397	ENSG00000108384	823.877958326838	0.314784218181314	0.13635963008196	2.3084854219105	0.0209721527382461	0.133142928345594	RAD51C	ENST00000461271	protein_coding
30415	ENSG00000108387	64.7536844236051	0.0961707538674828	0.440016484561404	0.218561706758198	0.826991485147318	0.933527651520791	2004-09-01	ENST00000583114	protein_coding
30444	ENSG00000108389	2740.53972854974	0.344698237359163	0.103998123278683	3.31446593930814	0.000918183654434683	0.0162716665086555	MTMR4	ENST00000579925	protein_coding
30454	ENSG00000108395	2882.01131472644	0.0431878716511832	0.129192881947638	0.334289869535438	0.738160834119695	0.891028007925215	TRIM37	ENST00000585287	protein_coding
30468	ENSG00000108406	1701.57163777291	-0.0874318083648317	0.187450857910137	-0.466425223867185	0.640911159999918	0.841233131489322	DHX40	ENST00000251241	protein_coding
30478	ENSG00000108423	312.367239887384	0.394658242080515	0.161278598394343	2.44705897750634	0.0144027269082357	0.104576532805867	TUBD1	ENST00000346141	protein_coding
30494	ENSG00000108424	45533.6081156849	-0.0874720534242674	0.0660421049583798	-1.32448917973455	0.185340634264759	0.459693167688156	KPNB1	ENST00000535458	protein_coding
30508	ENSG00000108433	2190.31828469365	-0.244286919961029	0.0729423622269266	-3.349040427304	0.000810919624243477	0.0149623711800808	GOSR2	ENST00000576910	protein_coding
30518	ENSG00000108439	998.895950572993	0.430533699723861	0.25598510266196	1.6818701371556	0.0925940245649077	0.312040702457617	PNPO	ENST00000583599	protein_coding
30526	ENSG00000108443	2455.91259142849	0.165825394686923	0.0863564808271204	1.92024261640413	0.0548272609089289	0.23114906744948	RPS6KB1	ENST00000472940	nonsense_mediated_decay
30538	ENSG00000108448	322.583116499132	-0.066887207675606	0.405469861111044	-0.1649622181346	0.868973720139724	0.950110848502282	TRIM16L	ENST00000572555	protein_coding
30552	ENSG00000108465	205.652245482571	0.541213627358546	0.214958882173689	2.51775419506155	0.0118105712338136	0.0924755097576064	CDK5RAP3	ENST00000579632	protein_coding
30589	ENSG00000108468	8407.26936875852	0.0233956613810458	0.116354712630401	0.201071884860923	0.840642365645276	0.938490893762541	CBX1	ENST00000393408	protein_coding
30595	ENSG00000108469	709.823637745128	0.047625011620491	0.164996244354038	0.288643004008628	0.772854583057704	0.907902653984666	RECQL5	ENST00000578865	retained_intron
30614	ENSG00000108474	500.24084851212	0.635526919119128	0.137195978772949	4.63225616962789	3.61702209608163e-06	0.000240918307662849	PIGL	ENST00000607144	retained_intron
30631	ENSG00000108479	1566.71866343288	0.154712757966968	0.122517644381184	1.26277940412906	0.206668468433345	0.486888461440537	GALK1	ENST00000225614	protein_coding
30640	ENSG00000108506	891.996012135725	0.0735683759410978	0.119981998606362	0.613161780897327	0.539769373030089	0.781176222290923	INTS2	ENST00000444766	protein_coding
30647	ENSG00000108509	2401.92277743272	0.895146858555978	0.14224058249922	6.29318892560698	3.11009425472018e-10	1.01379648175833e-07	CAMTA2	ENST00000574951	nonsense_mediated_decay
30663	ENSG00000108510	5513.88004511819	-0.0784735264061121	0.103742381729037	-0.756426882612699	0.449393295300535	0.716357992986012	MED13	ENST00000397786	protein_coding
30669	ENSG00000108511	893.418381479583	-0.269162854028523	1.29267860482666	-0.208221017214574	0.835056398855759	0.936486917516124	HOXB6	ENST00000484302	protein_coding
30673	ENSG00000108515	282.49198315536	0.110430400117592	0.187000899216946	0.590534059354859	0.554832658437396	0.789877444294987	ENO3	ENST00000519266	protein_coding
30690	ENSG00000108518	39813.3242875229	0.00719195919787693	0.0925429666615686	0.0777148113716525	0.938054911969507	0.976924841519604	PFN1	ENST00000225655	protein_coding
30693	ENSG00000108523	5213.25777615802	0.62466741797004	0.16775216573499	3.72375173359533	0.000196283953940206	0.00531176476109382	RNF167	ENST00000571816	protein_coding
30709	ENSG00000108528	3717.58012740181	0.545275163150139	0.127085464988287	4.29061783895109	1.78176708448994e-05	0.000828795681486297	SLC25A11	ENST00000225665	protein_coding
30714	ENSG00000108551	37.6924472406088	1.09104319446973	0.415387128729127	2.62656957572992	0.00862503578182349	0.0756149224980238	RASD1	ENST00000225688	protein_coding
30716	ENSG00000108556	15.1982770006092	-1.3964563478664	0.664762148893026	-2.10068571171178	0.0356685644060697	0.181027009821227	CHRNE	ENST00000293780	protein_coding
30719	ENSG00000108557	4795.99615170678	0.447683235780534	0.178217481826347	2.51200517027141	0.012004732986541	0.0931941667125725	RAI1	ENST00000353383	protein_coding
30725	ENSG00000108559	5020.40025163351	0.191800969768575	0.114868206291855	1.66974810489554	0.0949692117728869	0.315925529332616	NUP88	ENST00000573169	processed_transcript
30738	ENSG00000108561	12519.9820197355	0.291512272692519	0.104574006830723	2.78761693777687	0.00530972871920192	0.0544747275464522	C1QBP	ENST00000225698	protein_coding
30745	ENSG00000108578	2832.74820145556	0.257281637475713	0.0887127435977037	2.90016548966673	0.00372965690824962	0.0427566823151652	BLMH	ENST00000261714	protein_coding
30758	ENSG00000108582	5600.64886130314	0.07640713780615	0.115608375044248	0.660913517527653	0.508667776696371	0.760568568541803	CPD	ENST00000225719	protein_coding
30768	ENSG00000108587	3260.27540940547	0.0179481282818043	0.0539613463494763	0.332610831567558	0.7394280660839	0.891557216484281	GOSR1	ENST00000225724	protein_coding
30780	ENSG00000108588	6113.62480962659	-0.174734610968032	0.101584208587397	-1.72009619800012	0.0854149567380149	0.297541674103247	CCDC47	ENST00000225726	protein_coding
30787	ENSG00000108590	504.221081620951	0.484510829798155	0.175577864840649	2.75952114030939	0.00578861417422701	0.0577091034959777	MED31	ENST00000225728	protein_coding
30791	ENSG00000108591	2364.88246694629	0.496545987185348	0.119869699238278	4.14238118841284	3.43718439208299e-05	0.00140317998123859	DRG2	ENST00000225729	protein_coding
30812	ENSG00000108592	5821.4753630155	0.0879844021252877	0.107485538581465	0.818569672594636	0.41303197588348	0.686487653419282	FTSJ3	ENST00000427159	protein_coding
30828	ENSG00000108599	1447.12543333075	0.510494992277074	0.15067811443325	3.38798367763769	0.000704084542000605	0.0134765790361219	AKAP10	ENST00000225737	protein_coding
30839	ENSG00000108602	3.56232224683359	-0.549721671902571	0.919449555908666	-0.597881274040419	0.549919155563266	0.787365946545195	ALDH3A1	ENST00000468746	nonsense_mediated_decay
30856	ENSG00000108604	3983.73113889477	0.199861551070509	0.0995145288929201	2.00836554515135	0.0446044614248177	0.206401458811256	SMARCD2	ENST00000448276	protein_coding
30868	ENSG00000108622	25.0957919992408	-0.181783139656947	0.998534311492878	-0.182049968203064	0.855543512091585	0.944244760639119	ICAM2	ENST00000578379	protein_coding
30884	ENSG00000108639	1526.5244818646	-0.0770715667364959	0.454213550867098	-0.169681346118727	0.865260744963897	0.948497893974997	SYNGR2	ENST00000225777	protein_coding
30893	ENSG00000108641	486.102437643472	0.366818610371134	0.265285527843851	1.38273132858965	0.166747262069299	0.434099781723004	B9D1	ENST00000575403	protein_coding
30908	ENSG00000108651	3792.5468529641	-0.2540699825911	0.124506096125574	-2.04062283291616	0.0412883308614464	0.197000920415426	UTP6	ENST00000261708	protein_coding
30917	ENSG00000108654	24211.9349713339	-0.0609685519778428	0.0524575969581472	-1.16224447007144	0.245136175663722	0.532043923277953	DDX5	ENST00000540698	nonsense_mediated_decay
30954	ENSG00000108666	920.567226528594	0.0694766925753698	0.152312698168352	0.456145110754831	0.648285632994306	0.845183275252458	C17orf75	ENST00000583104	protein_coding
30967	ENSG00000108669	2392.06966152482	-0.274895098143971	0.249584913543344	-1.1014091125994	0.27071864117864	0.559291611124005	CYTH1	ENST00000585509	protein_coding
30984	ENSG00000108671	10268.4980940249	-0.0678436102772015	0.0565147044720206	-1.20045943637181	0.229960957354502	0.514762255387031	PSMD11	ENST00000261712	protein_coding
30995	ENSG00000108679	6624.27924602135	-0.934713379222239	0.658862485125677	-1.41867749389912	0.155993061591994	0.418813735836023	LGALS3BP	ENST00000591778	protein_coding
31014	ENSG00000108688	198.718196345227	-1.06047145665991	0.618005449719736	-1.71595809897927	0.0861697117325281	0.299443575870394	CCL7	ENST00000378569	protein_coding
31017	ENSG00000108691	7132.27944420269	-2.01498259687753	0.676505647132865	-2.97851556068649	0.00289648321859954	0.0359163703099602	CCL2	ENST00000624362	TEC
31021	ENSG00000108700	49.547176811604	-6.25277650626471	1.61805611206579	-3.86437556747135	0.000111373747533164	0.00344266494889149	CCL8	ENST00000394620	protein_coding
31022	ENSG00000108702	4.12736417941301	-0.816785174584377	2.20146565854574	-0.371018812586854	0.710623519756316	0.877682668582431	CCL1	ENST00000225842	protein_coding
31023	ENSG00000108733	268.34965616627	0.120452613277136	0.138194840887518	0.871614399666176	0.38341877243758	0.664165022105447	PEX12	ENST00000225873	protein_coding
31027	ENSG00000108759	5.26614752849505	0.322271047156128	1.16102921194177	0.277573590605135	0.781339707397426	0.911690121756601	KRT32	ENST00000225899	protein_coding
31028	ENSG00000108771	2220.03416965172	-0.764949202264185	0.739576688183862	-1.03430680615776	0.30099275603037	0.58724568361634	DHX58	ENST00000589979	nonsense_mediated_decay
31036	ENSG00000108773	3194.39238735722	-0.0313274175683093	0.136242307269304	-0.229938982950324	0.818139183784642	0.929621126013668	KAT2A	ENST00000225916	protein_coding
31041	ENSG00000108774	3783.92626341742	-0.17628405942742	0.0757203268028525	-2.32809427627535	0.0199070981716067	0.128574395095751	RAB5C	ENST00000346213	protein_coding
31050	ENSG00000108784	1118.54996815398	0.381813407644607	0.216778321378751	1.76130807368653	0.0781862742879789	0.283372558125266	NAGLU	ENST00000225927	protein_coding
31055	ENSG00000108786	55.3263416825073	0.979998432193659	0.360120316596431	2.72130837120166	0.00650240727993876	0.0624426345004139	HSD17B1	ENST00000585807	protein_coding
31060	ENSG00000108788	2761.74640488793	-0.0290668515342341	0.0821697596246165	-0.353741469696672	0.723532641110503	0.884711331544404	MLX	ENST00000435881	protein_coding
31071	ENSG00000108797	3396.35425225685	-0.513745324145969	0.246367612874565	-2.08527946572075	0.0370439402464087	0.184824520051307	CNTNAP1	ENST00000264638	protein_coding
31075	ENSG00000108798	276.165323051361	0.778801487963702	0.812779785342041	0.958194952690611	0.33796446188647	0.623528636740033	ABI3	ENST00000225941	protein_coding
31079	ENSG00000108799	907.657212578815	0.21059619484933	0.105387105671622	1.99831083230933	0.0456829718525939	0.209334069528585	EZH1	ENST00000428826	protein_coding
31103	ENSG00000108813	5.287242870482	0.920459183527234	1.0252910709099	0.897754022875057	0.369316701290157	0.651803077240068	DLX4	ENST00000503410	processed_transcript
31109	ENSG00000108819	6539.85857373477	0.268371585713155	0.131418627315806	2.04211222712168	0.0411404002996564	0.196684324173249	PPP1R9B	ENST00000612501	protein_coding
31111	ENSG00000108821	262601.383585326	0.479803565949172	0.422263521197522	1.13626572475043	0.255845370938366	0.543684048831293	COL1A1	ENST00000225964	protein_coding
31124	ENSG00000108823	4.2118788393182	-1.15129279674846	0.904347331334838	-1.27306484672114	0.202995031850241	0.482780140745723	SGCA	ENST00000513942	processed_transcript
31135	ENSG00000108826	2446.31701996352	-0.0882002986685319	0.0780934204631399	-1.1294203550754	0.25872055009561	0.54694253965977	MRPL27	ENST00000507088	protein_coding
31142	ENSG00000108828	9728.59006822083	-0.403037844702564	0.162508602201931	-2.48010160226321	0.013134495042602	0.0988634621868616	VAT1	ENST00000355653	protein_coding
31151	ENSG00000108829	24637.3497687502	-0.223097234365883	0.14371984183609	-1.55230642836583	0.120588920510782	0.361357560266523	LRRC59	ENST00000503118	protein_coding
31154	ENSG00000108830	93.0144006510822	0.291907162413785	0.337278008834272	0.865479381305345	0.386775728006707	0.667181928506759	RND2	ENST00000587117	retained_intron
31156	ENSG00000108839	4.29529974163859	1.62626937783419	0.730511584865309	2.2262061431018	0.0260003766806546	0.149805062642636	ALOX12	ENST00000251535	protein_coding
31159	ENSG00000108840	1877.63079858039	0.173287908347685	0.274138730397009	0.63211757089824	0.527310054457389	0.772000579217167	HDAC5	ENST00000225983	protein_coding
31171	ENSG00000108846	213.871609626795	-1.60307549933003	0.684711425875218	-2.34124251290379	0.0192196782250426	0.125338635142033	ABCC3	ENST00000515707	protein_coding
31189	ENSG00000108848	4280.52375713478	0.18495346801341	0.143400202831893	1.28977131385392	0.197130070669426	0.475081924541507	LUC7L3	ENST00000505658	protein_coding
31212	ENSG00000108852	756.845793257145	0.0661255608800428	0.351315367527966	0.188222796359112	0.850702002945733	0.942940604939376	MPP2	ENST00000377184	protein_coding
31233	ENSG00000108854	14871.3182037207	-0.33552254446322	0.164589069741144	-2.03854693990865	0.0414952654333301	0.197201047168691	SMURF2	ENST00000582081	nonsense_mediated_decay
31240	ENSG00000108861	3705.74512263813	-0.403057850718844	0.221644530876907	-1.81848768893237	0.0689896266718132	0.262902405344519	DUSP3	ENST00000226004	protein_coding
31245	ENSG00000108883	11092.5558712821	-0.142488949335601	0.0931669026705668	-1.5293945086855	0.1261666729505	0.371515772188684	EFTUD2	ENST00000426333	protein_coding
31271	ENSG00000108924	2.7662135971928	-3.49173171053544	2.04604336899264	-1.70657756499784	0.0879005980688599	0.303205622391126	HLF	ENST00000226067	protein_coding
31282	ENSG00000108932	13.2584793734431	-1.30397595182901	1.04194527558013	-1.25148218662731	0.210758608730372	0.492105568507187	SLC16A6	ENST00000327268	protein_coding
31287	ENSG00000108946	8011.96821288833	-0.308070243584605	0.109583165672833	-2.81129169515296	0.00493430295924036	0.0518826119479766	PRKAR1A	ENST00000589017	protein_coding
31308	ENSG00000108947	374.714385539009	1.06926528462662	0.293630221424206	3.64153689439841	0.000271015275955135	0.00672505495605395	EFNB3	ENST00000226091	protein_coding
31309	ENSG00000108950	238.088706114913	-2.29149530516691	1.00013397113381	-2.2911883520656	0.0219525223507167	0.136372289919335	FAM20A	ENST00000226094	processed_transcript
31316	ENSG00000108953	33831.5415354227	0.135353347397926	0.0759005085459371	1.78329961143812	0.0745375446337599	0.27614960138638	YWHAE	ENST00000264335	protein_coding
31329	ENSG00000108958	10.9091164449856	0.138764353709419	0.429322844642394	0.323216794636221	0.746531062676489	0.895064197082821	AC016292.3	ENST00000451056	processed_pseudogene
31330	ENSG00000108960	401.506437656095	-1.28370418312683	0.257138668485367	-4.99226425449069	5.96755305927265e-07	5.31607985839323e-05	MMD	ENST00000262065	protein_coding
31333	ENSG00000108961	1507.23956586881	0.664128560930697	0.189384046060933	3.50678198477721	0.000453560588300041	0.00992665564261148	RANGRF	ENST00000226105	protein_coding
31339	ENSG00000108963	2551.99859104431	0.234843841060104	0.138213451669506	1.69913881914807	0.0892930306588269	0.305559131794815	DPH1	ENST00000263083	protein_coding
31356	ENSG00000108984	12.2989269905304	0.332154010661222	0.827990522362633	0.401156778598668	0.688304700023562	0.866330504668982	MAP2K6	ENST00000590474	protein_coding
31365	ENSG00000109016	546.486674195221	0.449862097628182	0.144557836970692	3.11198691856041	0.00185832733503564	0.0265982864144851	DHRS7B	ENST00000582161	protein_coding
31375	ENSG00000109046	2977.09812744853	-0.298858535944038	0.10674093871167	-2.79984923826948	0.00511264785902582	0.0529902500837704	WSB1	ENST00000581440	protein_coding
31392	ENSG00000109047	4.88246130696177	0.59447117241812	0.818043368788983	0.726698846417109	0.467410460268935	0.730091653198285	RCVRN	ENST00000226193	protein_coding
31394	ENSG00000109062	2779.57025876236	0.143061235184777	0.217309672151614	0.658328889682209	0.510326818078049	0.761460495705384	SLC9A3R1	ENST00000583369	protein_coding
31400	ENSG00000109063	105.499464368514	0.424050021969101	0.279503385204466	1.51715522750787	0.129227497299243	0.376143537726574	MYH3	ENST00000579928	retained_intron
31405	ENSG00000109065	1355.66298576109	-0.148620890518498	0.102489024961711	-1.4501151764691	0.14702640366053	0.404440103356685	NAT9	ENST00000357814	protein_coding
31434	ENSG00000109066	2505.68006114986	0.261777583706386	0.128098468084065	2.04356529489949	0.0409965107291254	0.196348827209796	TMEM104	ENST00000417024	protein_coding
31441	ENSG00000109072	9.39189379724313	1.51289482715519	1.03353232711931	1.4638098755672	0.143245903379237	0.398982302032007	VTN	ENST00000226218	protein_coding
31444	ENSG00000109079	4516.2279193074	-0.319077755722175	0.153619539353136	-2.07706491677916	0.0377955680737894	0.186970303872041	TNFAIP1	ENST00000544907	protein_coding
31450	ENSG00000109083	621.674703239936	0.134599336284158	0.176369261567538	0.763167771344416	0.445363346652196	0.713231384661301	IFT20	ENST00000583796	retained_intron
31466	ENSG00000109084	2059.89237112138	0.0119531677181141	0.144070973828746	0.0829672167852665	0.933877606927956	0.975236253892539	TMEM97	ENST00000226230	protein_coding
31471	ENSG00000109089	3748.95190560683	0.095014294992174	0.332805990895728	0.285494545144601	0.775265282936041	0.909336893309671	CDR2L	ENST00000337231	protein_coding
31472	ENSG00000109099	3424.05915257078	0.482860797059663	0.517434773492439	0.933181961854984	0.350726026467686	0.635028750754776	PMP22	ENST00000395938	protein_coding
31481	ENSG00000109103	1363.92672977337	0.433256262056655	0.163962838076631	2.6424052373024	0.00823194974700614	0.0731451145732197	UNC119	ENST00000335765	protein_coding
31489	ENSG00000109107	419.6478819704	0.601833788057854	0.345051373776111	1.74418603662293	0.0811266553603867	0.289638045705834	ALDOC	ENST00000395319	protein_coding
31498	ENSG00000109111	13185.1423091532	0.111070751293051	0.0761824695897648	1.45795682249678	0.144852444674017	0.401221999736809	SUPT6H	ENST00000314616	protein_coding
31510	ENSG00000109113	7521.30882395238	-0.21835836309793	0.127043825800254	-1.71876406997729	0.0856573403777064	0.298096412307663	RAB34	ENST00000395243	nonsense_mediated_decay
31537	ENSG00000109118	3092.58762955845	-0.0905999578065565	0.0727960175625256	-1.24457299781185	0.213288751062609	0.49479126486532	PHF12	ENST00000332830	protein_coding
31554	ENSG00000109133	3305.18457884221	-0.144846592999662	0.145158936735694	-0.997848263819949	0.318352942503825	0.603726561556007	TMEM33	ENST00000504986	protein_coding
31562	ENSG00000109171	4265.87837889894	-0.127402155757661	0.120070172618008	-1.06106415090265	0.288660748333011	0.576624636920742	SLAIN2	ENST00000264313	protein_coding
31567	ENSG00000109180	3164.01300943186	0.156714350377784	0.107652381642655	1.45574438750447	0.145463294428591	0.402042306826402	OCIAD1	ENST00000504654	protein_coding
31595	ENSG00000109184	1693.44435814021	-0.0785313001111627	0.0947938883567804	-0.828442650391031	0.407419860899894	0.682916313782651	DCUN1D4	ENST00000509376	nonsense_mediated_decay
31617	ENSG00000109189	1179.95630654851	0.190690806815445	0.152691031580242	1.24886710661348	0.211713684290865	0.493078566020206	USP46	ENST00000441222	protein_coding
31626	ENSG00000109220	1467.35809736927	-0.0567379815541063	0.226627078568788	-0.250358350433771	0.802310235678449	0.921958252878226	CHIC2	ENST00000263921	protein_coding
31630	ENSG00000109255	26.127932749305	-1.08656872067327	1.42320609741943	-0.76346547604275	0.445185844175539	0.713231384661301	NMU	ENST00000511469	protein_coding
31636	ENSG00000109265	7.29200235819175	0.321859468110496	0.876900654281505	0.367042111941647	0.713587606073926	0.879224640637617	KIAA1211	ENST00000629263	protein_coding
31644	ENSG00000109270	973.161738352348	0.220248507321032	0.144493526002241	1.52427941524256	0.12743892705425	0.373450881823876	LAMTOR3	ENST00000499666	protein_coding
31647	ENSG00000109272	3.1538012809447	-4.93080643912641	2.03785522905028	-2.41960585268089	0.015537337897441	0.110102202742275	PF4V1	ENST00000226524	protein_coding
31648	ENSG00000109320	6785.7573468374	-0.701842286544523	0.236393706026897	-2.96895504681781	0.00298814306886203	0.0366934417714028	NFKB1	ENST00000226574	protein_coding
31660	ENSG00000109321	47.8195846326898	2.33870141646592	1.33088595581197	1.75725155581725	0.078874941096805	0.285052155678929	AREG	ENST00000395748	protein_coding
31663	ENSG00000109323	305.373167903586	0.745099370080618	0.352852225406812	2.11164707611402	0.0347167315470337	0.178135363541104	MANBA	ENST00000514430	retained_intron
31670	ENSG00000109332	14245.9543242868	0.0300969358106126	0.106597245454229	0.282342528480585	0.777680878477625	0.910430492314048	UBE2D3	ENST00000453744	protein_coding
31703	ENSG00000109339	7.48052189183182	1.29417877664765	0.611454948065049	2.11655622502211	0.0342975286247769	0.177033836572325	MAPK10	ENST00000395169	protein_coding
31738	ENSG00000109381	1167.61081258571	0.227000842039636	0.124720941731443	1.82006998093735	0.0687483484151032	0.262442724138132	ELF2	ENST00000515489	processed_transcript
31751	ENSG00000109390	1282.25742274396	0.210828919128104	0.102407383769434	2.05872771442708	0.0395203297340199	0.192391044548947	NDUFC1	ENST00000503997	nonsense_mediated_decay
31762	ENSG00000109424	2.9706085331821	1.43543212459168	1.34922191541845	1.06389624137294	0.287375705915069	0.575018688342335	UCP1	ENST00000262999	protein_coding
31763	ENSG00000109436	1890.77614083587	0.247805942381212	0.209482251091677	1.18294481317543	0.236831019716289	0.522912674710574	TBC1D9	ENST00000442267	protein_coding
31766	ENSG00000109445	1309.6883599453	0.450625906722745	0.139739416879389	3.22475874585684	0.00126078866906676	0.0205178573572634	ZNF330	ENST00000514826	retained_intron
31774	ENSG00000109452	618.161372492428	1.23872384121466	0.470373542652332	2.63348961812301	0.00845124193855839	0.0744858742589697	INPP4B	ENST00000513000	protein_coding
31797	ENSG00000109458	524.39348119247	0.462383307886962	0.219336097617566	2.10810401438423	0.0350219932869429	0.178927372019779	GAB1	ENST00000262995	protein_coding
31811	ENSG00000109466	627.217156233402	0.16240105436092	0.197830597833295	0.8209096880846	0.411697712256033	0.68570601389458	KLHL2	ENST00000226725	protein_coding
31821	ENSG00000109472	301.415680137183	0.719230581807242	0.932785649224824	0.771056654232349	0.440673351514555	0.709356267314728	CPE	ENST00000513982	protein_coding
31826	ENSG00000109475	6089.3267406644	-0.014222555660869	0.105448400570267	-0.134876921640851	0.892709186658197	0.959375865016457	RPL34	ENST00000394667	protein_coding
31833	ENSG00000109501	1617.33227091523	0.13569194000193	0.164357291990416	0.825591236985349	0.409036007753749	0.683645776134043	WFS1	ENST00000503569	protein_coding
31839	ENSG00000109511	17.440329278437	1.53059596854276	1.50833220373857	1.01476051810669	0.310219998295365	0.596740442563052	ANXA10	ENST00000359299	protein_coding
31842	ENSG00000109519	2872.83871315469	-0.0264967292312056	0.154058187929701	-0.171991697340335	0.863444056297594	0.947386897965472	GRPEL1	ENST00000264954	protein_coding
31846	ENSG00000109534	1375.7060804124	0.10823717613344	0.13870797685322	0.780324092304918	0.435200135293673	0.704982553036835	GAR1	ENST00000394631	protein_coding
31850	ENSG00000109536	1346.68837358333	0.114066324922056	0.138363719586185	0.824394756538796	0.409715293226914	0.684045849641768	FRG1	ENST00000226798	protein_coding
31857	ENSG00000109572	1780.90515963547	0.36703363776688	0.164065987293673	2.23710985940005	0.0252791607340151	0.1471471493592	CLCN3	ENST00000511092	protein_coding
31868	ENSG00000109576	331.415337536419	0.272995471798204	0.287196320187331	0.950553515519054	0.341831075303881	0.62658535220778	AADAT	ENST00000337664	protein_coding
31876	ENSG00000109586	964.142384443327	-1.33618376345917	0.383959568978411	-3.48001162469868	0.000501392026862411	0.0105547437044207	GALNT7	ENST00000265000	protein_coding
31883	ENSG00000109606	10371.3112112776	-0.130277515792207	0.0720281091317219	-1.8087038152558	0.0704970299521264	0.266629610961193	DHX15	ENST00000510645	processed_transcript
31893	ENSG00000109610	478.303387270418	-1.25134719007741	0.411310736142535	-3.04234020685464	0.00234746416118678	0.0311556717851773	SOD3	ENST00000598411	protein_coding
31896	ENSG00000109618	286.698070064054	0.251903461613039	0.139465356626292	1.80620813445473	0.0708858347925893	0.267560080488282	SEPSECS	ENST00000382103	protein_coding
31903	ENSG00000109625	47.8493704921168	-2.47613335749572	0.778902941239567	-3.17900116483722	0.00147783497285184	0.0229394961081778	CPZ	ENST00000360986	protein_coding
31912	ENSG00000109654	786.356163314399	0.684796085596111	0.301623278033247	2.27036881921503	0.0231852147022482	0.140311310577825	TRIM2	ENST00000491446	processed_transcript
31924	ENSG00000109667	14.7757699850411	0.0192583419074557	0.492352391277342	0.0391149555656519	0.96879873727716	0.988863767541164	SLC2A9	ENST00000508585	processed_transcript
31937	ENSG00000109670	1028.92084393659	0.140005918596426	0.113540656179652	1.23309062416284	0.217541955100394	0.500555895404265	FBXW7	ENST00000296555	protein_coding
31950	ENSG00000109674	976.040013077947	0.394665712526478	0.204410173187437	1.93075377009041	0.0535135098955617	0.228485224040895	NEIL3	ENST00000264596	protein_coding
31952	ENSG00000109680	184.318358653957	0.228548032716969	0.210994732317352	1.08319307409635	0.278722733255287	0.565968936597852	TBC1D19	ENST00000513455	protein_coding
31961	ENSG00000109685	19765.5435951167	-0.226974557161218	0.103482590901708	-2.19335982200917	0.0282814646836933	0.157779558750928	WHSC1	ENST00000508803	protein_coding
31988	ENSG00000109686	1518.82452707079	0.329405752778444	0.327530466422226	1.00572553257931	0.314547617504018	0.600386332658808	SH3D19	ENST00000604922	processed_transcript
32001	ENSG00000109689	1658.08361432757	0.158197341865163	0.168537081972389	0.938650058573341	0.347910442438487	0.632121042025304	STIM2	ENST00000494628	protein_coding
32011	ENSG00000109705	4.71779333860453	-2.05961006546457	2.11560942969335	-0.973530386354487	0.330289765621963	0.615651881614184	NKX3-2	ENST00000382438	protein_coding
32012	ENSG00000109736	3318.57368511079	-0.0824887512675797	0.20516971629633	-0.402051300536185	0.68764627204408	0.866059120521973	MFSD10	ENST00000514800	protein_coding
32023	ENSG00000109738	193.541409212534	0.249376773049232	0.330388126334979	0.754799440935084	0.450369329389243	0.717181844066107	GLRB	ENST00000264428	protein_coding
32030	ENSG00000109743	1046.71097224839	1.15061503670907	0.328951281616184	3.49782810103652	0.000469063356931209	0.0101376322576614	BST1	ENST00000265016	protein_coding
32035	ENSG00000109756	2086.612972648	0.0387382512478687	0.264325352204479	0.14655518634437	0.883483127752696	0.95633992505517	RAPGEF2	ENST00000505478	protein_coding
32048	ENSG00000109758	7.8125547741408	0.480667770137682	0.646388983894489	0.743619990615653	0.457106405800146	0.722306346820806	HGFAC	ENST00000382774	protein_coding
32052	ENSG00000109762	1717.93701865531	0.981017232673765	0.203212038555752	4.82755470416985	1.38219727685957e-06	0.000106582767793393	SNX25	ENST00000504273	protein_coding
32059	ENSG00000109771	17.1522321859511	0.679812652321311	0.438583588266816	1.55001844690035	0.121137088479263	0.362245275266898	LRP2BP	ENST00000328559	protein_coding
32063	ENSG00000109775	842.07118469316	0.394321835060155	0.228664790806698	1.72445365842743	0.0846259779509852	0.296135863636548	UFSP2	ENST00000514247	nonsense_mediated_decay
32072	ENSG00000109787	2432.39868716476	-0.55463591300854	0.301623455754998	-1.8388354832028	0.0659393875094351	0.256578039948994	KLF3	ENST00000261438	protein_coding
32075	ENSG00000109790	2118.96690987405	-0.185147804522041	0.135200955213588	-1.36942674872044	0.170865917690824	0.439769413438081	KLHL5	ENST00000261425	protein_coding
32082	ENSG00000109794	18.0877987638453	0.94176400504	0.777226027983272	1.21169900535069	0.22562762001417	0.509742477980768	FAM149A	ENST00000503432	protein_coding
32100	ENSG00000109805	7103.58634900688	-0.147001967488314	0.0874669486367178	-1.68065732004516	0.0928294951542766	0.312491591104539	NCAPG	ENST00000251496	protein_coding
32105	ENSG00000109814	8021.79613609251	0.322442364007903	0.156516548225401	2.06011675866728	0.039387380131714	0.192029184702755	UGDH	ENST00000316423	protein_coding
32117	ENSG00000109846	483.323511796085	-1.27928749158399	0.671109971169713	-1.90622632137957	0.0566208486551665	0.23534407611423	CRYAB	ENST00000526180	protein_coding
32133	ENSG00000109854	603.273168350472	-0.258425982220549	0.441746040947423	-0.58501029611108	0.5585407936934	0.792119092651273	HTATIP2	ENST00000530266	protein_coding
32142	ENSG00000109861	12196.7554054997	0.41706028242474	0.362556542045259	1.15033169742853	0.250007280268371	0.536684955866467	CTSC	ENST00000227266	protein_coding
32151	ENSG00000109881	1123.7905636888	0.334594788146211	0.183758114316546	1.82084360949542	0.0686306331038758	0.26221265150005	CCDC34	ENST00000529615	processed_transcript
32154	ENSG00000109911	712.229787492029	0.12369091645582	0.146463378080023	0.844517708640034	0.398380171979738	0.67688761806761	ELP4	ENST00000350638	protein_coding
32158	ENSG00000109917	3779.48912993303	-0.231278850400323	0.0885930565725024	-2.61057535825112	0.00903900545596446	0.0780044778899396	ZPR1	ENST00000227322	protein_coding
32167	ENSG00000109919	4852.09307244862	-0.147876786698316	0.0580947768612527	-2.54544030785227	0.0109140022036798	0.0880404362242098	MTCH2	ENST00000539759	processed_transcript
32173	ENSG00000109920	4428.42670148952	0.00334748703166156	0.076721575301228	0.0436316253741988	0.965198042291176	0.988063680798401	FNBP4	ENST00000263773	protein_coding
32189	ENSG00000109927	25.0194724283455	-0.662895177233302	0.423976021254865	-1.56352044455555	0.117930230754638	0.356742264405973	TECTA	ENST00000392793	protein_coding
32192	ENSG00000109929	993.097002072785	-0.0706483121815187	0.145175232387613	-0.486641633146419	0.626512314263875	0.832657812959739	SC5D	ENST00000264027	protein_coding
32201	ENSG00000109944	74.7132707694272	0.498951169416216	0.544680682119467	0.916043446730463	0.359644107765693	0.64279997794061	C11orf63	ENST00000307257	protein_coding
32205	ENSG00000109971	55049.2978777	0.00280632181900419	0.0647242071845418	0.0433581489998448	0.965416038566539	0.988104460293825	HSPA8	ENST00000532636	protein_coding
32229	ENSG00000110002	20.5393587622102	-1.95456270603529	0.766428654062508	-2.55022133589996	0.0107654548475082	0.0872018055682571	VWA5A	ENST00000456829	protein_coding
32235	ENSG00000110011	370.294474086943	0.266552195925863	0.153268435380494	1.73911996468248	0.0820136635946495	0.291354352472802	DNAJC4	ENST00000321685	protein_coding
32247	ENSG00000110013	466.308653661145	-0.270344357043308	0.180629167857445	-1.49668162816687	0.134476118883186	0.384723300751712	SIAE	ENST00000263593	protein_coding
32253	ENSG00000110025	18.9648193752051	0.667030251280826	0.371902518352426	1.79356207168441	0.07288309491331	0.272034507974489	SNX15	ENST00000377244	protein_coding
32260	ENSG00000110031	3619.91297823176	-0.52870789832235	0.457332859145106	-1.15606803174096	0.247653330851172	0.53450019104642	LPXN	ENST00000530561	nonsense_mediated_decay
32265	ENSG00000110042	40.2039630932428	-0.942310640033849	0.603126362858652	-1.5623768053639	0.118199247937436	0.357254653010114	DTX4	ENST00000532982	protein_coding
32269	ENSG00000110046	3031.63517483505	0.27284578494377	0.146864872391646	1.85780153211975	0.0631972034902189	0.251456378007873	ATG2A	ENST00000418259	protein_coding
32275	ENSG00000110047	18836.1024263405	-1.17034230921561	0.198067481013461	-5.90880594445519	3.44596343289758e-09	6.99400540522251e-07	EHD1	ENST00000320631	protein_coding
32288	ENSG00000110048	3879.60733980985	0.0604963085382682	0.057464928092579	1.05275183570761	0.292454744665097	0.580056363669668	OSBP	ENST00000263847	protein_coding
32291	ENSG00000110057	1832.79827364681	-0.805135656651959	0.403335158681471	-1.99619507330826	0.0459126935164545	0.209805796158242	UNC93B1	ENST00000610659	processed_transcript
32301	ENSG00000110060	453.615390595359	0.613996919264589	0.186340818232859	3.29502105382684	0.000984143061693457	0.0171024667441624	PUS3	ENST00000530811	protein_coding
32306	ENSG00000110063	1355.99475465599	-0.219332016757876	0.143998707719517	-1.5231526742941	0.12772051309531	0.374000152270656	DCPS	ENST00000263579	protein_coding
32309	ENSG00000110066	1416.11986359587	0.207270081822396	0.172436284249212	1.20200967403612	0.229359779997976	0.514259175630395	KMT5B	ENST00000304363	protein_coding
32324	ENSG00000110074	1600.40020200812	-0.00863468971874238	0.161667392144563	-0.0534102121906021	0.957405068676611	0.985343123206497	FOXRED1	ENST00000533839	processed_transcript
32342	ENSG00000110075	7666.49079134049	-0.0420431041825706	0.0730864979716113	-0.575251316582459	0.565121341379651	0.795020340486963	PPP6R3	ENST00000530427	processed_transcript
32368	ENSG00000110076	118.862638446564	0.138821149487299	0.93455850253959	0.148541957630328	0.881915075810691	0.955659681714891	NRXN2	ENST00000464307	retained_intron
32384	ENSG00000110080	1749.10554973732	-0.732233269013936	0.274527979179916	-2.66724459634789	0.00764759912366722	0.0698346551555928	ST3GAL4	ENST00000534733	nonsense_mediated_decay
32404	ENSG00000110090	3512.66185216792	-1.55170486876635	0.252946839517111	-6.1345098113447	8.54221723865662e-10	2.28463271290085e-07	CPT1A	ENST00000540367	protein_coding
32413	ENSG00000110092	26792.3518532749	0.00518741095383707	0.321946001091104	0.0161126739771778	0.987144502456423	0.995008385322938	CCND1	ENST00000227507	protein_coding
32419	ENSG00000110104	8071.44449790513	-0.163641821785919	0.13947503818923	-1.17326959655606	0.240687710460581	0.527297813124498	CCDC86	ENST00000227520	protein_coding
32422	ENSG00000110107	11286.7609903634	-0.2027329348271	0.098831861043588	-2.05129128083188	0.0402385890826445	0.194319417626041	PRPF19	ENST00000227524	protein_coding
32429	ENSG00000110108	7914.25844112327	-0.03114620367889	0.127881788598359	-0.243554645428925	0.807575758266986	0.924127654669187	TMEM109	ENST00000227525	protein_coding
32432	ENSG00000110169	19.2838932372119	-2.3490045384472e-05	0.329253156710959	-7.13434173847365e-05	0.999943076188802	0.999943076188802	HPX	ENST00000265983	protein_coding
32445	ENSG00000110171	1370.65196529089	0.0673935100132562	0.150545376476614	0.447662436340083	0.654396835299065	0.848708363578516	TRIM3	ENST00000533064	retained_intron
32459	ENSG00000110172	1757.27746578182	0.145715491958004	0.124396736626052	1.17137712700645	0.241447222038515	0.52794954110546	CHORDC1	ENST00000320585	protein_coding
32470	ENSG00000110200	2408.35735652233	-0.249715924524111	0.103323136101131	-2.41684422237913	0.015655715613428	0.110457528725546	ANAPC15	ENST00000502597	protein_coding
32487	ENSG00000110203	79.8279799961006	-1.28789444440155	0.829647324458943	-1.55233965859103	0.120580973347136	0.361357560266523	FOLR3	ENST00000622388	protein_coding
32493	ENSG00000110218	4602.96976054701	-0.431113321552165	0.200915048135137	-2.14574928833701	0.031892986515519	0.169712023718742	PANX1	ENST00000227638	protein_coding
32495	ENSG00000110237	4888.23318191021	0.0510728104059215	0.130389931967227	0.391692898641579	0.69528513769221	0.870109123059153	ARHGEF17	ENST00000263674	protein_coding
32501	ENSG00000110274	3571.75028879671	0.117059303540155	0.142489464843081	0.821529533211937	0.411344708933239	0.685430706007252	CEP164	ENST00000525734	protein_coding
32514	ENSG00000110315	856.813011397208	0.182158785291727	0.128294364874858	1.41985024415851	0.155651283846474	0.41858521508413	RNF141	ENST00000265981	protein_coding
32519	ENSG00000110318	77.8281557918589	0.273263364147898	0.386062240009905	0.707822044810409	0.47905577470724	0.73828122758249	CEP126	ENST00000263468	protein_coding
32522	ENSG00000110321	55779.064764971	-0.220806330763766	0.0798887557283725	-2.7639225163867	0.00571110992343186	0.0572815006492835	EIF4G2	ENST00000526148	protein_coding
32553	ENSG00000110324	4.39235727927684	0.141454603224067	1.42324269200442	0.0993889545463606	0.920829452336224	0.969450689383975	IL10RA	ENST00000227752	protein_coding
32564	ENSG00000110328	35.3272516419965	-0.673687055352863	1.14722298207868	-0.58723287963792	0.55704731286122	0.791217130411482	GALNT18	ENST00000227756	protein_coding
32566	ENSG00000110330	6111.01227107935	-0.891118175021861	0.220396018334327	-4.04325895611277	5.27133455701852e-05	0.00197574027281701	BIRC2	ENST00000527808	processed_transcript
32580	ENSG00000110344	3814.73371204833	0.117251367095617	0.123291896656351	0.951006272719037	0.341601191623754	0.626515220521121	UBE4A	ENST00000252108	protein_coding
32583	ENSG00000110367	9273.07086713511	0.0710686778326823	0.107795155534347	0.659293801102571	0.509707122263626	0.761080879956897	DDX6	ENST00000534980	protein_coding
32591	ENSG00000110395	5421.3212376597	-0.104082589577589	0.154237996188952	-0.674818087302434	0.499791347428019	0.753629721184333	CBL	ENST00000264033	protein_coding
32596	ENSG00000110400	2249.95987745451	0.302827977959967	0.442438723691089	0.6844517935356	0.493689919957051	0.750193878934595	NECTIN1	ENST00000531468	processed_transcript
32603	ENSG00000110422	2737.9685578688	-0.47637117230039	0.199150456231669	-2.39201647495215	0.0167560902138779	0.115209499795899	HIPK3	ENST00000525975	protein_coding
32609	ENSG00000110427	1971.52009799409	1.73345804835952	0.495796296455895	3.49631100665901	0.000471738530283112	0.0101388438966143	KIAA1549L	ENST00000526400	protein_coding
32612	ENSG00000110429	932.392873738274	0.456307816242215	0.102495537765554	4.45197738545423	8.50831284905494e-06	0.000470560006772668	FBXO3	ENST00000526785	protein_coding
32625	ENSG00000110435	1537.21155789566	-0.0495895130380719	0.125404052438207	-0.395437883177718	0.692519755687093	0.869084788142823	PDHX	ENST00000533550	protein_coding
32633	ENSG00000110436	98.2616965007401	-2.31602218474829	0.614934572326645	-3.76629041360526	0.000165691050565484	0.00467805414943021	SLC1A2	ENST00000278379	protein_coding
32641	ENSG00000110442	2103.82997928713	0.00788612784999199	0.0796773179350574	0.0989758196481932	0.921157468942809	0.969701119872564	COMMD9	ENST00000355500	processed_transcript
32649	ENSG00000110446	2937.4057345565	-1.17384389031895	0.6896860042609	-1.70199755115648	0.0887558273268012	0.304205568488521	SLC15A3	ENST00000536784	protein_coding
32658	ENSG00000110455	116.041150627264	0.110253249164999	0.48136022199762	0.2290452017565	0.81883378389638	0.929968327442682	ACCS	ENST00000533208	processed_transcript
32671	ENSG00000110492	3826.89644351996	-1.52844011898418	0.466030048563943	-3.27970293695443	0.00103916442840116	0.0177998276374384	MDK	ENST00000405308	protein_coding
32684	ENSG00000110497	2470.88715419767	0.0892259165907455	0.110633987301702	0.806496437188182	0.419956661507221	0.692545425085571	AMBRA1	ENST00000314845	protein_coding
32696	ENSG00000110514	2360.89716820961	-0.0768584912784759	0.149059332225144	-0.515623477786591	0.606117409424382	0.819722825420132	MADD	ENST00000453571	protein_coding
32719	ENSG00000110536	571.42633247921	-0.0393261977335376	0.144546347721643	-0.272066353480402	0.785571000052909	0.914302201188013	PTPMT1	ENST00000426530	protein_coding
32724	ENSG00000110583	2034.27117146087	0.191643210690868	0.148956163269238	1.28657456317852	0.198242614406321	0.476068383836964	NAA40	ENST00000338447	retained_intron
32734	ENSG00000110619	3655.40264919987	-0.180780825114432	0.136530748372321	-1.32410337795439	0.185468713878075	0.459718304077313	CARS	ENST00000380525	protein_coding
32749	ENSG00000110628	114.07808470437	-0.325465647437564	0.39939359245153	-0.814899521646838	0.415129827016486	0.688225560486451	SLC22A18	ENST00000347936	protein_coding
32762	ENSG00000110651	10557.4226332545	-0.204830611438335	0.129285711167563	-1.58432520955747	0.113119731843015	0.348474985552492	CD81	ENST00000475945	protein_coding
32779	ENSG00000110660	2314.91606714219	-0.53010714519747	0.146557646010675	-3.61705553839791	0.00029797338628354	0.00723543954007232	SLC35F2	ENST00000525815	protein_coding
32785	ENSG00000110675	2.79873410090082	-1.65944015082889	1.36850101239095	-1.21259694790407	0.225283956370496	0.509487967765674	ELMOD1	ENST00000531234	protein_coding
32792	ENSG00000110693	10.3119154756278	-0.14581229800263	1.30314759635847	-0.11189238917379	0.910908731267273	0.966055190233183	SOX6	ENST00000316399	protein_coding
32810	ENSG00000110696	6666.47791468809	0.0540891853260773	0.0781391995822255	0.692215758739114	0.488801843734394	0.74598019905666	C11orf58	ENST00000527893	processed_transcript
32820	ENSG00000110697	3450.22309336118	-0.239977645324757	0.121329287632199	-1.97790368680175	0.0479395729697364	0.215024336205995	PITPNM1	ENST00000534749	protein_coding
32836	ENSG00000110700	7917.11173025087	-0.204364230590103	0.100197917619515	-2.03960556711509	0.0413896271253464	0.197071784738636	RPS13	ENST00000531008	retained_intron
32846	ENSG00000110711	2248.32242478554	0.328898867472969	0.132336746801058	2.4853177626272	0.0129435839825148	0.0979334295998719	AIP	ENST00000528641	protein_coding
32850	ENSG00000110713	10968.5393220642	-0.160575797290881	0.0932904321201164	-1.72124615184686	0.0852061662714883	0.297054847053119	NUP98	ENST00000533346	protein_coding
32870	ENSG00000110717	4373.90375616067	-0.116188012371947	0.126653905980464	-0.917366199427506	0.358950778518778	0.642098855985004	NDUFS8	ENST00000432321	retained_intron
32887	ENSG00000110719	3895.47204792494	-0.10036023124894	0.159804875609597	-0.628017329672219	0.529992587562489	0.774136772952637	TCIRG1	ENST00000265686	protein_coding
32903	ENSG00000110721	879.474258083331	-0.157965653664869	0.130186795959349	-1.21337692122167	0.224985745839035	0.509241802838611	CHKA	ENST00000265689	protein_coding
32911	ENSG00000110723	11.2536153101031	-0.454292202752332	1.00374390999487	-0.452597717633627	0.650838442556986	0.84678950146537	EXPH5	ENST00000265843	protein_coding
32917	ENSG00000110756	1470.52428080294	0.168526414197205	0.109250134900961	1.54257396890156	0.122934178007565	0.365355146519512	HPS5	ENST00000589545	processed_transcript
32928	ENSG00000110768	3064.60759266325	0.0135827751228314	0.0959259986499894	0.141596390071389	0.887398818508194	0.957270781113604	GTF2H1	ENST00000453096	protein_coding
32944	ENSG00000110799	17.3862057576684	0.129938381791195	0.578495294350147	0.224614414430391	0.822279250313126	0.931032158352853	VWF	ENST00000261405	protein_coding
32953	ENSG00000110801	945.820547106918	-0.166226372300204	0.085435232288024	-1.94564195412746	0.0516977636993405	0.224873774409141	PSMD9	ENST00000541212	protein_coding
32964	ENSG00000110811	5277.43667813626	0.114681399215467	0.191000370851768	0.600425008098382	0.548223025310578	0.786213924234292	P3H3	ENST00000290510	protein_coding
32975	ENSG00000110841	3410.62084283211	0.29696066170255	0.18939062005851	1.56797977434578	0.116885852610457	0.354630127353176	PPFIBP1	ENST00000538433	protein_coding
32993	ENSG00000110844	443.04689820428	0.317611931456425	0.138712946182573	2.28970647799799	0.022038337639621	0.136694836118467	PRPF40B	ENST00000552301	processed_transcript
33009	ENSG00000110851	2768.60538382747	0.111921832969075	0.0724546334019853	1.54471602041131	0.122414968085662	0.364575861107593	PRDM4	ENST00000228437	protein_coding
33015	ENSG00000110852	256.218998112573	0.175977702677182	0.926283082944608	0.189982636968558	0.849322736431645	0.942552839760157	CLEC2B	ENST00000228438	protein_coding
33019	ENSG00000110871	888.781487904434	-0.00814455164665881	0.123725227296385	-0.0658277363851467	0.947514973681135	0.980889093627944	COQ5	ENST00000288532	protein_coding
33027	ENSG00000110876	145.44534876681	-0.237235299257103	0.329113404822117	-0.720831469582125	0.47101321090698	0.732762905448895	SELPLG	ENST00000550948	protein_coding
33030	ENSG00000110880	35188.1329934731	-0.110064879178619	0.0969328599969859	-1.1354754123838	0.256176178211283	0.544152569128321	CORO1C	ENST00000261401	protein_coding
33049	ENSG00000110881	348.052918052125	0.231354769622337	0.284249627043574	0.813914065705604	0.415694182215929	0.688573756016267	ASIC1	ENST00000228468	protein_coding
33058	ENSG00000110888	1075.3669266392	1.11450466785845	0.28531772242682	3.90618801516723	9.37635666933534e-05	0.00304000989041319	CAPRIN2	ENST00000537553	nonsense_mediated_decay
33077	ENSG00000110900	30.3014845784484	-0.334368847603632	0.662107358314543	-0.505006995322932	0.613553922725175	0.824124311263621	TSPAN11	ENST00000545802	protein_coding
33081	ENSG00000110906	6751.28369210168	-0.10234453531247	0.156567419556949	-0.653677090687721	0.513319865872477	0.763346870923687	KCTD10	ENST00000228495	protein_coding
33097	ENSG00000110911	1419.62731917788	-0.398621799797283	0.183151622249082	-2.17645792541857	0.0295210365031908	0.162019280441236	SLC11A2	ENST00000551215	nonsense_mediated_decay
33123	ENSG00000110917	14708.3592524474	-0.115244077488026	0.121502096858137	-0.948494556621374	0.342877742637021	0.62785528598969	MLEC	ENST00000228506	protein_coding
33128	ENSG00000110921	851.71265795087	-0.526100794292551	0.151685224401346	-3.46837206042254	0.000523621787133422	0.0108869403798793	MVK	ENST00000539335	protein_coding
33144	ENSG00000110925	3108.98369834043	-0.273375336891775	0.0907307526530184	-3.01303944801653	0.00258645294322114	0.0333402927624084	CSRNP2	ENST00000228515	protein_coding
33152	ENSG00000110931	3721.81432836803	-0.200918589684125	0.16080086237259	-1.24948701592519	0.211486999563239	0.492859419839069	CAMKK2	ENST00000392474	protein_coding
33168	ENSG00000110944	12.2816756907708	-0.819425294365427	0.563547123210561	-1.45404928996374	0.145932641228058	0.402702281383485	IL23A	ENST00000622119	processed_transcript
33171	ENSG00000110955	26846.3438479095	-0.202059021503284	0.0754295943583757	-2.67877645666866	0.00738917063782793	0.0679381562713828	ATP5B	ENST00000548474	processed_transcript
33182	ENSG00000110958	14519.4146075821	-0.102681284173749	0.0731443147911039	-1.40381770568227	0.160373140168087	0.424677920135279	PTGES3	ENST00000537473	processed_transcript
33189	ENSG00000110987	1141.328913344	0.120170890258396	0.227519726472501	0.528177895260086	0.597375870091636	0.81527141733696	BCL7A	ENST00000538010	protein_coding
33192	ENSG00000111011	4072.53560057377	-0.135554680810787	0.094934319033948	-1.42787858163614	0.153326809465094	0.414614502115641	RSRC2	ENST00000331738	protein_coding
33212	ENSG00000111012	70.6919519813067	-0.753243204337275	0.428927311031482	-1.75610921702766	0.0790697616276938	0.285372731363564	CYP27B1	ENST00000547344	retained_intron
33219	ENSG00000111052	1909.47561108411	-1.71850383163487	0.545866161110297	-3.14821462488061	0.00164271032857348	0.024503908010137	LIN7A	ENST00000552864	protein_coding
33223	ENSG00000111057	4426.42535383923	3.26117768462153	1.06011535970412	3.07624793355672	0.00209623459265735	0.028780083616101	KRT18	ENST00000550600	protein_coding
33230	ENSG00000111058	96.20488191813	-1.6087458196811	0.542200643279611	-2.96706733867055	0.00300655103178283	0.0368353866160455	ACSS3	ENST00000616449	processed_transcript
33238	ENSG00000111077	1562.82652441692	1.18037161810224	0.346155021399805	3.40995087498362	0.00064974581732194	0.0126977882125222	TNS2	ENST00000379902	protein_coding
33258	ENSG00000111087	38.4385919762678	0.910245217037536	0.631287461271762	1.44188705285513	0.149334239243396	0.408150444342245	GLI1	ENST00000532291	protein_coding
33266	ENSG00000111110	28.4779520424746	-0.502192046162929	0.440641250624476	-1.1396845970531	0.254417726531307	0.541960765591487	PPM1H	ENST00000228705	protein_coding
33271	ENSG00000111142	7357.97680747782	0.0737184734360631	0.0819157242847163	0.899930679729305	0.368157142047372	0.650794307846164	METAP2	ENST00000535095	nonsense_mediated_decay
33282	ENSG00000111144	2152.15785357391	0.398316213450578	0.217368325899532	1.83244827323499	0.0668846616204604	0.258542787641366	LTA4H	ENST00000228740	protein_coding
33292	ENSG00000111145	7763.13026240734	0.0790571794705876	0.16321705369154	0.484368377461314	0.628124456626056	0.833354638256011	ELK3	ENST00000228741	protein_coding
33298	ENSG00000111186	8816.91562255117	-1.32305029070004	0.338529640650286	-3.90822584444473	9.29763733895718e-05	0.00302616293056467	WNT5B	ENST00000539198	protein_coding
33308	ENSG00000111196	1077.07533592474	-0.143418928415582	0.147991099543401	-0.96910509387439	0.332492756437103	0.617937902728735	MAGOHB	ENST00000320756	protein_coding
33319	ENSG00000111199	148.534279701777	1.53126591867173	0.503061339298166	3.04389504629404	0.00233536598636874	0.0311167995401641	TRPV4	ENST00000418703	protein_coding
33327	ENSG00000111203	1050.1993351607	0.131421947694784	0.107021166665449	1.22799957979913	0.219447125718217	0.502949340865208	ITFG2	ENST00000228799	protein_coding
33341	ENSG00000111206	17076.4683797263	-0.220840786342983	0.117266257528793	-1.88324238358812	0.0596675276259786	0.243076536516816	FOXM1	ENST00000536066	retained_intron
33351	ENSG00000111215	16.5612420199849	-0.0135119418395323	0.367817330166871	-0.0367354682102721	0.970695928177249	0.989481764342071	PRR4	ENST00000542881	processed_transcript
33365	ENSG00000111224	377.20157765358	-0.160626437351114	0.148303387703143	-1.0830935141727	0.278766917517193	0.566005234377585	PARP11	ENST00000416739	nonsense_mediated_decay
33373	ENSG00000111229	5246.47112319128	0.0148693969503828	0.0806674108909703	0.184329666542542	0.85375484212104	0.944244760639119	ARPC3	ENST00000228825	protein_coding
33382	ENSG00000111231	1325.19345545697	0.127227762586014	0.102411297868927	1.24232155273384	0.214117946389987	0.495592630299535	GPN3	ENST00000228827	protein_coding
33392	ENSG00000111237	1813.49240970291	-0.0317026976472129	0.11503083930885	-0.275601724178448	0.782853985235184	0.912610294814638	VPS29	ENST00000549578	protein_coding
33404	ENSG00000111247	2006.57222770336	-0.0246317010055339	0.119664112891822	-0.205840334334834	0.836915633537753	0.937026619729496	RAD51AP1	ENST00000536346	nonsense_mediated_decay
33418	ENSG00000111249	1.15148876638477	4.541716861952	1.55348384765463	2.92356877016061	0.00346043776428492	0.0407434937387023	CUX2	ENST00000261726	protein_coding
33421	ENSG00000111252	7334.48768626615	-0.251485547923799	0.245220389134447	-1.02554909406786	0.305104173055947	0.590864305434962	SH2B3	ENST00000341259	protein_coding
33424	ENSG00000111254	18.3053661981881	-0.747195714829798	0.769493914999478	-0.97102225276246	0.331537197449576	0.61685473198393	AKAP3	ENST00000545990	protein_coding
33430	ENSG00000111261	152.420759799077	1.0682895238686	0.51321894109482	2.08154734427705	0.037383835326044	0.185744996121134	MANSC1	ENST00000535902	protein_coding
33434	ENSG00000111262	70.0941324187118	-4.31664637283512	2.03794314153679	-2.11813876690395	0.0341633171909531	0.176764565186885	KCNA1	ENST00000382545	protein_coding
33437	ENSG00000111266	1302.98024201388	0.320194067231379	0.165178616208492	1.9384716652864	0.0525657044702308	0.226769313409373	DUSP16	ENST00000298573	protein_coding
33443	ENSG00000111269	1312.10144503261	0.182363332553972	0.167832992415367	1.08657618463147	0.277224154795631	0.564845199950108	CREBL2	ENST00000540224	processed_transcript
33445	ENSG00000111271	487.306774283272	-0.0045434258958192	0.174379459738425	-0.02605482264158	0.979213611126217	0.992693683165482	ACAD10	ENST00000511915	retained_intron
33469	ENSG00000111275	351.773499033217	0.759772317002544	0.370737688281296	2.0493527931427	0.0404276297811156	0.194583395395762	ALDH2	ENST00000416293	protein_coding
33474	ENSG00000111276	2082.61610106198	-0.0205972164643231	0.174692695363438	-0.117905424846023	0.906142594828153	0.963750829796958	CDKN1B	ENST00000477087	processed_transcript
33478	ENSG00000111300	2587.73940190578	0.117499856511907	0.109498390117631	1.07307382679947	0.283237993182645	0.570724904188006	NAA25	ENST00000261745	protein_coding
33486	ENSG00000111305	24.2296495144201	0.480911700513946	0.745572429289362	0.645023449931382	0.518911989346096	0.767434697105376	GSG1	ENST00000337630	protein_coding
33495	ENSG00000111319	5.77828097410531	0.0219076548837523	0.749636489428012	0.0292243710020951	0.97668564428359	0.99152548970962	SCNN1A	ENST00000360168	protein_coding
33518	ENSG00000111321	6337.1815888545	-0.151983229224295	0.191549361396107	-0.793441586631068	0.427520589533546	0.698737079924496	LTBR	ENST00000546296	processed_transcript
33533	ENSG00000111325	99.8115445214052	0.0133864072899998	0.187065635960636	0.0715599485777102	0.942952114725846	0.979275525980491	OGFOD2	ENST00000397389	protein_coding
33558	ENSG00000111328	4944.84483986374	-0.122372874998707	0.162255297275963	-0.754199567306428	0.450729397389841	0.717445416946215	CDK2AP1	ENST00000261692	protein_coding
33565	ENSG00000111331	21093.366539301	-2.27812348657424	1.00476186554938	-2.26732678128524	0.0233702706163347	0.140955425298521	OAS3	ENST00000228928	protein_coding
33572	ENSG00000111335	11105.4798870805	-2.70474399427181	1.1107238250894	-2.43511837342114	0.014886918715858	0.10700874348579	OAS2	ENST00000342315	protein_coding
33579	ENSG00000111341	4.71040150941709	0.294489649014397	1.88846624903932	0.155941176689923	0.876079388009944	0.952612100287807	MGP	ENST00000539261	protein_coding
33583	ENSG00000111344	3.17311438519398	3.41236813979388	1.40092935080669	2.43578888387838	0.0148593541569544	0.106886153426949	RASAL1	ENST00000546530	protein_coding
33593	ENSG00000111348	193.024901330088	0.328149733082637	0.580797672436944	0.564998361143163	0.572074878891381	0.799247934571672	ARHGDIB	ENST00000228945	protein_coding
33602	ENSG00000111358	1997.98693376819	-0.103471669784431	0.104879430456323	-0.986577342518284	0.323849882179091	0.609427283154428	GTF2H3	ENST00000542279	nonsense_mediated_decay
33616	ENSG00000111361	3447.65476958129	0.0293420378187489	0.0368660879367565	0.795908637474228	0.426085140474071	0.698103397468521	EIF2B1	ENST00000424014	protein_coding
33622	ENSG00000111364	1804.29304238599	0.0224040059270947	0.138325150780706	0.161966249815357	0.871332431642899	0.951036159428814	DDX55	ENST00000542286	retained_intron
33635	ENSG00000111371	2740.18438869928	0.117038199571131	0.396110435714675	0.29546860930328	0.767635928612075	0.904679231342656	SLC38A1	ENST00000398637	protein_coding
33646	ENSG00000111405	37.3816382438339	0.017788617774662	0.47443219504592	0.0374945418131673	0.970090692090594	0.989468309985179	ENDOU	ENST00000229003	protein_coding
33650	ENSG00000111412	2503.44130998468	-0.152952311496604	0.074818336385207	-2.04431585740051	0.0409223536815215	0.19618196518557	C12orf49	ENST00000261318	protein_coding
33654	ENSG00000111424	1180.98698330831	0.101856551060212	0.412384972538469	0.246993847601249	0.80491298549862	0.923114427466821	VDR	ENST00000549336	protein_coding
33662	ENSG00000111445	2426.92358989419	-0.0557946105539848	0.104718136503662	-0.532807519469501	0.594166828092794	0.813368868642681	RFC5	ENST00000449641	protein_coding
33671	ENSG00000111450	4198.66720357361	-0.277183121213676	0.140219940628784	-1.97677391653934	0.0480671913003251	0.215441157007332	STX2	ENST00000261653	protein_coding
33675	ENSG00000111452	1019.66498636762	1.49445001953728	1.34702478864246	1.10944507639195	0.267238225775904	0.556106769544186	ADGRD1	ENST00000541143	retained_intron
33691	ENSG00000111481	5846.88184927815	-0.22329037764447	0.10138839764845	-2.20232672399753	0.0276422377854777	0.155375352549968	COPZ1	ENST00000552848	protein_coding
33709	ENSG00000111490	6.89218553746515	-0.003888515787557	0.624087812030605	-0.00623071899914993	0.995028637674153	0.997866210785347	TBC1D30	ENST00000456757	processed_transcript
33715	ENSG00000111530	7901.64530949221	0.18237359719418	0.0643480578904942	2.83417407102696	0.00459442980572143	0.0493236341518417	CAND1	ENST00000545606	protein_coding
33723	ENSG00000111540	3789.12485137782	0.164583496760476	0.068944049709993	2.38720378992505	0.0169770775341692	0.116224533757726	RAB5B	ENST00000553116	protein_coding
33734	ENSG00000111554	512.461680295114	0.258874658275535	0.164654477324046	1.57222969264334	0.11589729161022	0.353174834518736	MDM1	ENST00000357874	nonsense_mediated_decay
33749	ENSG00000111581	4242.45494837733	-0.250478039732644	0.0696629825763635	-3.59556870046547	0.000323683690784245	0.0076945414113238	NUP107	ENST00000229179	protein_coding
33762	ENSG00000111596	3384.36977644316	-0.0573629778089813	0.0843609771038361	-0.679970524030036	0.496523124860262	0.752048666505899	CNOT2	ENST00000552231	protein_coding
33805	ENSG00000111602	4913.93319039982	0.577014932415748	0.0845753174513463	6.82249797936245	8.94708888521892e-12	4.812191756915e-09	TIMELESS	ENST00000553532	protein_coding
33810	ENSG00000111605	6272.15738774763	-0.0150729073127404	0.0706191250922077	-0.213439451325114	0.83098421166935	0.934737756449566	CPSF6	ENST00000435070	protein_coding
33817	ENSG00000111615	3494.25412657335	-0.144964594738501	0.107945303041921	-1.34294490499696	0.179289814506584	0.451192077353452	KRR1	ENST00000229214	protein_coding
33822	ENSG00000111639	4341.93023299928	0.0229371144091947	0.0733935651486146	0.312522144996626	0.754643735993927	0.899029401564826	MRPL51	ENST00000229238	protein_coding
33829	ENSG00000111640	79072.0309529676	-0.257661992868836	0.0863049413760701	-2.98548366710643	0.00283130257440367	0.0354521928135766	GAPDH	ENST00000229239	protein_coding
33840	ENSG00000111641	5367.61620005307	0.154217340856236	0.142018124694638	1.08589900893163	0.27752367544424	0.565080858745729	NOP2	ENST00000537442	protein_coding
33863	ENSG00000111642	21528.4431380703	-0.194538667012425	0.0997165976013744	-1.95091561176315	0.0510670851965436	0.223486019308063	CHD4	ENST00000544484	protein_coding
33877	ENSG00000111644	15.9060921697695	-1.91622508829875	0.710432731822075	-2.69726464233162	0.00699116854431476	0.0658786732410601	ACRBP	ENST00000540513	processed_transcript
33886	ENSG00000111647	3018.63098862314	-0.421261948541062	0.144035745092749	-2.92470419943188	0.0034478378749236	0.040644813173209	UHRF1BP1L	ENST00000548712	protein_coding
33896	ENSG00000111652	4540.16233192691	-0.143817259316741	0.116259162449631	-1.23704021503724	0.216072153110534	0.498404759228545	COPS7A	ENST00000543155	protein_coding
33918	ENSG00000111653	370.287401973064	0.354242239564305	0.212160692086648	1.66968836724773	0.0949810364850403	0.315925529332616	ING4	ENST00000341550	protein_coding
33936	ENSG00000111664	279.487224348745	0.107443904760757	0.359734923372352	0.298675212719185	0.765187871614689	0.903229006360058	GNB3	ENST00000540458	retained_intron
33945	ENSG00000111665	3676.90815568797	-0.275502184482804	0.148639765146178	-1.85348909971612	0.063812287068462	0.252502370240138	CDCA3	ENST00000422785	protein_coding
33957	ENSG00000111666	1366.77860338402	-0.472319428921977	0.264467047703732	-1.78592922264966	0.0741107187114481	0.275136842512182	CHPT1	ENST00000550385	processed_transcript
33967	ENSG00000111667	8451.13834998619	-0.10944677082484	0.0655079692185915	-1.67073979136233	0.0947730855800257	0.315863932431635	USP5	ENST00000229268	protein_coding
33974	ENSG00000111669	33664.9599088566	-0.24570841939251	0.111395503458851	-2.20573013957672	0.0274029002988957	0.154533682052541	TPI1	ENST00000229270	protein_coding
33984	ENSG00000111670	2233.85835969945	-0.687096770459185	0.161674554927296	-4.24987575050488	2.13889127142645e-05	0.000954691012727566	GNPTAB	ENST00000299314	protein_coding
33994	ENSG00000111671	378.236120927869	0.772287432334907	0.226160441446725	3.41477681682377	0.000638342929251025	0.0125418354154398	SPSB2	ENST00000523102	protein_coding
33999	ENSG00000111674	1929.62360271265	-0.150380284855503	0.384211556349945	-0.391399692097066	0.695501819874963	0.870183644049334	ENO2	ENST00000537688	protein_coding
34013	ENSG00000111676	15946.2623299962	0.014397688327783	0.118728177493946	0.121265976044458	0.903480368278703	0.963122294247123	ATN1	ENST00000356654	protein_coding
34017	ENSG00000111678	1736.22877970741	-0.326313228996319	0.237750554204507	-1.37250249568559	0.169907062500649	0.438084916423653	C12orf57	ENST00000538392	retained_intron
34024	ENSG00000111679	4.77359807721765	0.94766586204833	0.712662337683627	1.32975437586408	0.183599212620466	0.457554567881678	PTPN6	ENST00000543115	protein_coding
34047	ENSG00000111684	1126.80924578552	0.30096412232508	0.225236032481007	1.33621658581852	0.181478491439558	0.454520170527433	LPCAT3	ENST00000535479	nonsense_mediated_decay
34060	ENSG00000111696	844.585573117542	0.0806924091491754	0.179580420248142	0.449338569525985	0.65318743856462	0.848007640245288	NT5DC3	ENST00000447799	nonsense_mediated_decay
34065	ENSG00000111707	1501.27205987594	-0.113224367994405	0.141509157809683	-0.800120428578067	0.423641026244427	0.696057311101302	SUDS3	ENST00000543473	protein_coding
34069	ENSG00000111711	2222.47849436675	-0.185692319943452	0.177451445063908	-1.04644016776858	0.295357855625344	0.582538403550022	GOLT1B	ENST00000535593	processed_transcript
34079	ENSG00000111716	17236.2703285056	0.0815034256010346	0.109571923287996	0.74383494562574	0.456976335883804	0.722258954613882	LDHB	ENST00000542765	retained_intron
34089	ENSG00000111725	1568.30768690454	-0.646532958894041	0.174835036640835	-3.6979599244871	0.00021733919110864	0.00569529276188951	PRKAB1	ENST00000229328	protein_coding
34099	ENSG00000111726	1272.94741956934	0.181783707612608	0.172588144552467	1.05328038657571	0.292212505327899	0.579736244893437	CMAS	ENST00000229329	protein_coding
34104	ENSG00000111727	975.740380388663	0.074924802641901	0.134726887608634	0.556123606592538	0.578126358268175	0.803320446411001	HCFC2	ENST00000229330	protein_coding
34110	ENSG00000111728	20.5595773808499	-0.914659871930893	0.970498725644509	-0.942463753698869	0.345955260017664	0.630432107743522	ST8SIA1	ENST00000536535	processed_transcript
34125	ENSG00000111731	1946.38181585682	0.0366100670594835	0.17383075347293	0.210607538240837	0.833193529583657	0.935725935746481	C2CD5	ENST00000333957	protein_coding
34143	ENSG00000111737	8212.30759438184	-0.211498304479302	0.0800432743764945	-2.64229950769493	0.00823452019598114	0.0731451145732197	RAB35	ENST00000229340	protein_coding
34149	ENSG00000111752	943.132304423063	-0.498587149570098	0.223434364741709	-2.23147030290737	0.0256499925225274	0.14850213647192	PHC1	ENST00000538657	protein_coding
34163	ENSG00000111775	1798.8173120786	-0.13955072375722	0.092606731858433	-1.50691770410979	0.131831752862379	0.38014050811972	COX6A1	ENST00000550009	retained_intron
34166	ENSG00000111785	739.86323156043	0.101919417243799	0.167214717569818	0.609512241057631	0.542184961469497	0.782968950008649	RIC8B	ENST00000392837	protein_coding
34178	ENSG00000111786	8793.26114762148	-0.0845901322444232	0.0615773069214708	-1.37372250384871	0.169527847790376	0.437631643551973	SRSF9	ENST00000229390	protein_coding
34184	ENSG00000111788	389.080970685619	0.434767386825447	0.237346461103426	1.83178373422637	0.066983647553083	0.258815767503058	RP11-22B23.1	ENST00000539757	unprocessed_pseudogene
34185	ENSG00000111790	1963.2813896742	-0.133872691914217	0.10079053743536	-1.32822678914748	0.18410319696108	0.457858075141821	FGFR1OP2	ENST00000229395	protein_coding
34191	ENSG00000111799	47086.4195515246	-0.111621147797958	0.421070569751229	-0.265088932394169	0.790940953109205	0.916972530994578	COL12A1	ENST00000425443	protein_coding
34202	ENSG00000111801	611.083977559523	0.256246031988034	0.44708749409503	0.573145156982557	0.566546414193955	0.796125379161903	BTN3A3	ENST00000494393	protein_coding
34217	ENSG00000111802	1636.52027675257	0.00465879797674169	0.0915086804734076	0.050910995029543	0.959396444106499	0.986071808642615	TDP2	ENST00000378198	protein_coding
34222	ENSG00000111816	7.92326292394086	1.29235691109835	1.15688468234968	1.11710089243599	0.263951188979297	0.551914265691572	FRK	ENST00000606080	protein_coding
34223	ENSG00000111817	7467.5509722745	-0.0473159593078463	0.297897966741352	-0.158832770244881	0.873800629614707	0.951996453518008	DSE	ENST00000430252	protein_coding
34230	ENSG00000111832	2738.76109089255	-0.116172647708945	0.144024260023611	-0.806618605017655	0.419886251395833	0.692545425085571	RWDD1	ENST00000466444	protein_coding
34236	ENSG00000111834	31.5187505009667	-0.663966586313067	0.352719930862989	-1.8824186790028	0.0597791917270244	0.243301084149679	RSPH4A	ENST00000229554	protein_coding
34239	ENSG00000111837	28.5676773744285	-0.970002704452494	0.77979639921836	-1.24391790655201	0.213529778274242	0.495016895379664	MAK	ENST00000313243	protein_coding
34244	ENSG00000111843	2835.44061287792	0.099200879690763	0.171992003242213	0.576776116451532	0.564090705624471	0.794453094826462	TMEM14C	ENST00000229563	protein_coding
34249	ENSG00000111845	2425.15514679916	-0.0654663135199025	0.15635681962282	-0.418698165374732	0.67543673665996	0.85953779442224	PAK1IP1	ENST00000379568	protein_coding
34250	ENSG00000111846	48.5557396249083	0.96839937449911	2.33862404459918	0.414089377356541	0.678808652053757	0.861364409280967	GCNT2	ENST00000410107	protein_coding
34267	ENSG00000111850	155.483363559018	-0.0625397703290116	0.214155283352926	-0.292030013688463	0.770263676084181	0.906769423446974	SMIM8	ENST00000608353	protein_coding
34276	ENSG00000111859	2743.40196187902	-0.396337997947512	0.479222715283165	-0.827043429511311	0.408212446250426	0.683255663454218	NEDD9	ENST00000379446	protein_coding
34292	ENSG00000111860	474.526189906274	-0.284606804954862	0.143512558084453	-1.98314913171138	0.0473507739446518	0.213524124864154	CEP85L	ENST00000368491	protein_coding
34303	ENSG00000111863	129.476905362029	-0.498570207102258	0.588905443121546	-0.84660485469372	0.397215407080597	0.67608324904525	ADTRP	ENST00000505099	nonsense_mediated_decay
34313	ENSG00000111875	864.359120396528	0.142626303222341	0.172511118237557	0.826765861119381	0.408369783306849	0.683255663454218	ASF1A	ENST00000229595	protein_coding
34315	ENSG00000111877	647.514950426384	0.527544181247715	0.121940792283373	4.32623219325802	1.51681532921434e-05	0.000733320561634096	MCM9	ENST00000316316	protein_coding
34324	ENSG00000111879	6.61967787395177	-0.73386304576391	1.00435015285349	-0.730684456689644	0.464971911688231	0.72796706330786	FAM184A	ENST00000521043	protein_coding
34338	ENSG00000111880	1367.33377298155	-0.135823761561658	0.090609136619062	-1.49900734771027	0.133871725898194	0.383635903026174	RNGTT	ENST00000369485	protein_coding
34342	ENSG00000111885	1932.21442252173	-3.18423931722541	0.427365492375098	-7.45085734350916	9.27355959086354e-14	7.12540575135136e-11	MAN1A1	ENST00000368468	protein_coding
34343	ENSG00000111886	8.79728724796381	0.253442528267056	0.824920053249425	0.307232837010963	0.758666153073922	0.900670103588586	GABRR2	ENST00000602432	retained_intron
34346	ENSG00000111897	6436.3384335066	-0.269969694381607	0.11385024886339	-2.37127012963798	0.0177270697622747	0.119554915004883	SERINC1	ENST00000339697	protein_coding
34347	ENSG00000111906	1355.24534857594	0.0566955265240396	0.137872736379289	0.411216372525382	0.680913883950871	0.862558074140836	HDDC2	ENST00000608456	processed_transcript
34357	ENSG00000111907	7.86835878272889	1.59726464878769	0.863746718653083	1.84922803675417	0.0644248919356376	0.253841137517439	TPD52L1	ENST00000534368	protein_coding
34374	ENSG00000111911	565.313035443398	0.267602818056754	0.282629500089987	0.946832577531899	0.343724098498522	0.628481771243137	HINT3	ENST00000229633	protein_coding
34375	ENSG00000111912	1463.847766331	0.519363300150996	0.495145635297631	1.04891018546252	0.294219457241091	0.581733057906886	NCOA7	ENST00000368357	protein_coding
34386	ENSG00000111913	521.722431889797	2.18367111260886	0.736475314952912	2.9650296055727	0.00302653801993361	0.037017020443918	FAM65B	ENST00000259698	protein_coding
34393	ENSG00000111961	8459.0771877396	0.775040023627637	0.197283532036663	3.92855914341398	8.54563353530815e-05	0.00285482546395372	SASH1	ENST00000367469	retained_intron
34404	ENSG00000111962	868.37619433388	-0.78436177066489	0.321287571452556	-2.441307539905	0.0146341863642324	0.105650968268488	UST	ENST00000367463	protein_coding
34407	ENSG00000111981	628.776239032517	0.176502755268986	0.440176964253626	0.400981354324773	0.688433851752984	0.866439942940373	ULBP1	ENST00000229708	protein_coding
34408	ENSG00000112029	2688.87148297499	-0.150476289077518	0.134774642574505	-1.11650297268889	0.264206898448865	0.55222992819732	FBXO5	ENST00000477822	retained_intron
34411	ENSG00000112031	1320.93302198069	-0.306533286655611	0.0946513283074291	-3.23855240213836	0.00120137949186444	0.0198513658893791	MTRF1L	ENST00000461949	processed_transcript
34422	ENSG00000112033	6555.96803943015	-0.976147779328795	0.244295140280613	-3.99577240139746	6.4483662933622e-05	0.00229315262972258	PPARD	ENST00000337400	protein_coding
34427	ENSG00000112039	1524.34998985432	-0.291713569315608	0.168900210762158	-1.72713561456944	0.0841433107517891	0.295447434020173	FANCE	ENST00000229769	protein_coding
34428	ENSG00000112062	3112.8167163483	-0.231693049559647	0.0957071942527026	-2.42085301286642	0.0154841368490537	0.109798656268558	MAPK14	ENST00000229795	protein_coding
34438	ENSG00000112078	5303.86439968412	0.182017194471744	0.151773522054748	1.1992684363356	0.230423584089124	0.515476030788544	KCTD20	ENST00000373731	protein_coding
34448	ENSG00000112079	3306.05109563437	-0.114141628197793	0.132555177425811	-0.861087664883371	0.389189762369071	0.669360344360716	STK38	ENST00000229812	protein_coding
34449	ENSG00000112081	14355.3541707458	-0.122595069211702	0.0660757943905671	-1.85537034162701	0.0635433596183147	0.251997483087172	SRSF3	ENST00000613941	nonsense_mediated_decay
34457	ENSG00000112096	25399.5974555161	-2.25145773418369	0.35316922708734	-6.37501107543239	1.82949730016868e-10	6.90522893260158e-08	SOD2	ENST00000538183	protein_coding
34473	ENSG00000112110	3199.38232392935	-0.135054642735566	0.0902205057236996	-1.4969395444221	0.134408989447927	0.384615872540959	MRPL18	ENST00000476826	processed_transcript
34477	ENSG00000112118	11585.0385064582	-0.0829332097069612	0.140224336359665	-0.591432356607799	0.554230765803987	0.789754980494567	MCM3	ENST00000229854	protein_coding
34484	ENSG00000112130	1609.26448051792	0.151208891876468	0.0922295052874155	1.6394850151831	0.101112288944676	0.326675144069043	RNF8	ENST00000373479	protein_coding
34492	ENSG00000112137	293.708002278739	-8.70704508844903	1.09224672196545	-7.97168342403543	1.56527353887353e-15	1.68376474576626e-12	PHACTR1	ENST00000332995	protein_coding
34502	ENSG00000112139	593.994446980697	-0.152265569664597	0.663557729800836	-0.229468458924137	0.818504832749905	0.929733480933079	MDGA1	ENST00000434837	protein_coding
34512	ENSG00000112144	1317.26692856411	0.190136209878712	0.211784988239656	0.897779448199384	0.36930314349338	0.651803077240068	ICK	ENST00000350082	protein_coding
34514	ENSG00000112146	2386.42713339709	0.0276880663070822	0.117260900948118	0.236123602012342	0.813336759921906	0.926821718244354	FBXO9	ENST00000459845	protein_coding
34527	ENSG00000112149	791.753027571787	-1.80525884378293	0.372409550328129	-4.84750952866896	1.25021029410347e-06	9.96186083975631e-05	CD83	ENST00000379153	protein_coding
34529	ENSG00000112159	5837.44266676517	0.0962391735063595	0.138726001433191	0.693735655263639	0.487848001325819	0.745264638253474	MDN1	ENST00000369393	protein_coding
34534	ENSG00000112167	366.051824672295	0.120458657033925	0.120241519364059	1.00180584602569	0.316437373205934	0.601877256401066	SAYSD1	ENST00000373249	protein_coding
34537	ENSG00000112182	26.509593299436	-0.536069179323366	0.937210226585021	-0.571983920061008	0.567332868451956	0.796404702536664	BACH2	ENST00000257749	protein_coding
34547	ENSG00000112183	412.085753590961	0.289485420972611	0.659794003737163	0.438751215277686	0.660841812632542	0.852331552961458	RBM24	ENST00000379052	protein_coding
34555	ENSG00000112186	992.058891384675	0.295430487448171	0.380496274629946	0.776434638513855	0.437492399154709	0.706767319187338	CAP2	ENST00000229922	protein_coding
34564	ENSG00000112200	2402.57826709675	-0.171612144898199	0.0861483672265654	-1.99205336587365	0.0463652028904021	0.210885027896969	ZNF451	ENST00000515290	protein_coding
34582	ENSG00000112208	2959.95623943165	-0.210949151090651	0.128665928414361	-1.63951058131956	0.10110696879832	0.326675144069043	BAG2	ENST00000370693	protein_coding
34583	ENSG00000112210	2726.90676130489	-0.461845409838856	0.180872885414293	-2.55342534499292	0.0106669143140507	0.0866646505107578	RAB23	ENST00000317483	protein_coding
34585	ENSG00000112218	4.94555029752605	-0.848274940669767	1.00644892340433	-0.842839533078801	0.399318194833189	0.677518268425965	GPR63	ENST00000229955	protein_coding
34586	ENSG00000112234	494.417851689234	0.258984404521555	0.123525382379155	2.09660880649303	0.03602821906874	0.182293298458343	FBXL4	ENST00000369244	protein_coding
34588	ENSG00000112237	2854.10540722323	-0.0609375328434386	0.0896917403415597	-0.679410753001105	0.496877638485916	0.752348380493363	CCNC	ENST00000520429	protein_coding
34607	ENSG00000112242	2273.04831380755	-0.315487005061483	0.102787522278764	-3.06931228681503	0.00214552188819171	0.0292144037357953	E2F3	ENST00000346618	protein_coding
34610	ENSG00000112245	5692.89813866965	-0.0544373504624118	0.216300249116581	-0.251674931881708	0.801292334878175	0.921624834343266	PTP4A1	ENST00000470661	processed_transcript
34616	ENSG00000112246	947.357046935268	0.954930623180189	0.672777671035872	1.41938513165856	0.155786764761014	0.418740187040037	SIM1	ENST00000369208	protein_coding
34620	ENSG00000112249	4906.9447003278	0.218471609656078	0.153596494529852	1.42237367021171	0.154917802532195	0.417447595651007	ASCC3	ENST00000369162	protein_coding
34627	ENSG00000112276	768.25403011047	-0.203633297837996	0.193031030679459	-1.0549251958155	0.291459537873588	0.579310836826716	BVES	ENST00000314641	protein_coding
34630	ENSG00000112282	1661.4557852608	0.107955210633117	0.100450043550632	1.07471541890076	0.282502158352895	0.57018506224545	MED23	ENST00000354577	protein_coding
34639	ENSG00000112290	1422.06494135062	-0.0849502119946308	0.102775421765694	-0.826561550759666	0.408485617802922	0.683255663454218	WASF1	ENST00000392587	protein_coding
34649	ENSG00000112293	3.67230537899078	1.60414687811115	0.967688880438658	1.65770932221933	0.097376151302716	0.320095974584369	GPLD1	ENST00000492917	processed_transcript
34655	ENSG00000112294	42.1419386038938	1.31724105282531	0.75118233858913	1.75355700627807	0.0795064434393195	0.286468200327168	ALDH5A1	ENST00000357578	protein_coding
34660	ENSG00000112297	3889.53682904368	0.893403049996074	0.374808270800413	2.38362682896028	0.0171429761534971	0.116935316729974	AIM1	ENST00000633556	protein_coding
34664	ENSG00000112299	2.46750831758521	-1.40481544002219	2.11049315297647	-0.665633734959505	0.505645238198907	0.758015188643992	1,00 VNN	ENST00000367928	protein_coding
34665	ENSG00000112303	3.36701115417243	-0.79668777067306	2.22079417665945	-0.358740030501813	0.719789578955607	0.882719774363046	2,00 VNN	ENST00000418593	nonsense_mediated_decay
34681	ENSG00000112304	510.80737285183	0.736439091891753	0.194161383237443	3.79292256581809	0.000148884594333443	0.0043461372625369	ACOT13	ENST00000230048	protein_coding
34684	ENSG00000112305	1887.59050011142	0.131919143582653	0.0857120395440186	1.53909700766021	0.123780615471976	0.366907710287144	SMAP1	ENST00000370452	protein_coding
34690	ENSG00000112306	10621.7043306094	-0.240636302006538	0.103774486244643	-2.31883876966878	0.0204037801642757	0.130839620403645	RPS12	ENST00000230050	protein_coding
34692	ENSG00000112308	11703.1129774102	-0.192148099849191	0.176644026154914	-1.08777015578597	0.276696587705628	0.564304710199914	C6orf62	ENST00000378119	protein_coding
34694	ENSG00000112309	13.3354568737717	0.11111000592563	0.420939682468991	0.263957071649605	0.791812997755465	0.917265904784335	B3GAT2	ENST00000230053	protein_coding
34696	ENSG00000112312	2384.86132480037	-0.163410926410619	0.108250592069474	-1.50956150249731	0.131155350835647	0.379410544289111	GMNN	ENST00000356509	protein_coding
34703	ENSG00000112319	4.91867742339261	-2.74687164519669	3.35438085727779	-0.818890806402312	0.412848715697199	0.686375146634929	EYA4	ENST00000452339	protein_coding
34717	ENSG00000112320	525.966471651918	-1.80697257997534	0.650953049994539	-2.77588772337805	0.00550512158399401	0.0556565722547214	SOBP	ENST00000317357	protein_coding
34721	ENSG00000112335	6698.90509471717	-0.110620472316009	0.075812545825775	-1.45913148161817	0.144528922885067	0.400746906424712	SNX3	ENST00000230085	protein_coding
34725	ENSG00000112339	4850.76444447427	-0.162248701290288	0.0626615778511223	-2.58928528221512	0.00961753806535701	0.0811736814194158	HBS1L	ENST00000367837	protein_coding
34741	ENSG00000112343	3046.10722413384	-0.498755438149441	0.439263021001875	-1.1354368892967	0.256192310713989	0.544152569128321	TRIM38	ENST00000357085	protein_coding
34742	ENSG00000112357	160.924560367152	0.00384682068496247	0.166628230525459	0.0230862481875465	0.981581475120597	0.992981796009993	PEX7	ENST00000367756	protein_coding
34745	ENSG00000112365	1056.30154136407	0.152083498642194	0.179531426387764	0.847113520469188	0.396931849680073	0.675707533946597	ZBTB24	ENST00000230122	protein_coding
34746	ENSG00000112367	450.366747705819	0.468905825870508	0.411583876497168	1.13927161059171	0.25458988549994	0.542140631163586	FIG4	ENST00000230124	protein_coding
34751	ENSG00000112378	678.690578042186	0.648107186991036	0.816315286432044	0.793942239920297	0.427229057748067	0.698647457311638	PERP	ENST00000421351	protein_coding
34752	ENSG00000112379	25.9880530014156	-1.13774777789422	1.11612610137117	-1.01937207318823	0.308026359136691	0.59413470411261	ARFGEF3	ENST00000251691	protein_coding
34753	ENSG00000112394	6.97772294819754	0.43404278374428	0.882853291464662	0.491636365793233	0.622976430533021	0.830707238912676	SLC16A10	ENST00000368851	protein_coding
34759	ENSG00000112406	1250.94327904607	-0.211909522842635	0.194520909082086	-1.08939200337179	0.275981056259665	0.563490217295868	HECA	ENST00000367658	protein_coding
34760	ENSG00000112414	4053.51332858506	-0.00950658452196171	0.673915242612217	-0.0141064987417594	0.988745015725959	0.995494060706247	ADGRG6	ENST00000230173	protein_coding
34774	ENSG00000112419	3589.45153440568	-0.302701957140708	0.220594545958083	-1.37220961572743	0.169998192851149	0.438267360215652	PHACTR2	ENST00000367584	protein_coding
34786	ENSG00000112425	192.802727981689	0.0277931868900935	0.159996007360924	0.173711752865162	0.862092000509019	0.947069057514248	EPM2A	ENST00000450221	protein_coding
34794	ENSG00000112473	8950.36062352371	0.111979071649216	0.169908146650312	0.659056518812368	0.509859475725833	0.761080879956897	SLC39A7	ENST00000444757	protein_coding
34798	ENSG00000112511	2618.78299276021	-0.198728459208853	0.0969292962442482	-2.05024143276647	0.0403408766569773	0.194514167834063	PHF1	ENST00000427004	protein_coding
34809	ENSG00000112514	4164.41543535117	-0.204380823791448	0.155282731233562	-1.31618514285428	0.188111909092371	0.463017604652713	CUTA	ENST00000462802	retained_intron
34824	ENSG00000112531	10894.9233441161	-0.27624948442221	0.149207053186003	-1.85145057504643	0.0641047589244673	0.253194379199741	QKI	ENST00000361758	nonsense_mediated_decay
34841	ENSG00000112541	2.4371346836562	-0.601689669126775	2.77056153627848	-0.217172461700666	0.828073944913907	0.933954540019806	PDE10A	ENST00000366882	protein_coding
34846	ENSG00000112559	18.9437921647755	-0.586922044799218	1.33804627822183	-0.438641065224736	0.660921636699439	0.852331552961458	MDFI	ENST00000432027	protein_coding
34855	ENSG00000112561	231.322180880892	0.499810259903889	0.443771103430177	1.12627941756584	0.260047267005154	0.548316389013481	TFEB	ENST00000406563	protein_coding
34872	ENSG00000112576	5326.20465805251	-0.208788155914807	0.141343887155681	-1.47716438337967	0.139631578520138	0.393195650755391	CCND3	ENST00000372991	protein_coding
34895	ENSG00000112578	2818.17698045607	-0.138902900954287	0.123597084030551	-1.12383639180317	0.261082439843891	0.549171647516765	BYSL	ENST00000230340	protein_coding
34900	ENSG00000112584	1456.21454415708	-0.0633499267968438	0.123676426033782	-0.512223136036774	0.608494852688222	0.82078631519708	FAM120B	ENST00000630384	protein_coding
34905	ENSG00000112592	1280.66979447554	-0.220097867983693	0.100351834769079	-2.1932620214684	0.0282885062621352	0.157779558750928	TBP	ENST00000421512	protein_coding
34913	ENSG00000112599	33.9408286064569	-1.00567502840313	0.614648117076768	-1.63618011747285	0.101801896349537	0.32801647417462	GUCA1B	ENST00000230361	protein_coding
34914	ENSG00000112619	29.798916324162	-1.55392233306404	1.34842619861214	-1.15239702006933	0.249157964966518	0.535984847344231	PRPH2	ENST00000230381	protein_coding
34915	ENSG00000112624	787.024408015249	0.0129245800373314	0.108110061460184	0.119550205251631	0.904839467161357	0.963410325641925	GLTSCR1L	ENST00000314073	protein_coding
34918	ENSG00000112640	6099.91750299702	0.0101931617341949	0.069072972645592	0.147570914408088	0.882681410676026	0.955953076732143	PPP2R5D	ENST00000482315	retained_intron
34927	ENSG00000112651	2053.58350598781	0.046879556495988	0.107808085653162	0.434842676335131	0.663676625645915	0.853642069389008	MRPL2	ENST00000388752	protein_coding
34936	ENSG00000112655	8413.56083111467	0.0686633630102254	0.151569922294785	0.453014436971758	0.650538345809305	0.846581295169452	PTK7	ENST00000230419	protein_coding
34956	ENSG00000112658	6615.09594780124	-0.270024607178046	0.13493336412705	-2.0011700510468	0.0453740672654847	0.208584975031974	SRF	ENST00000265354	protein_coding
34957	ENSG00000112659	956.527239397485	-0.658597680870646	0.219307069708103	-3.00308458704608	0.00267258137542734	0.0339516357117329	CUL9	ENST00000252050	protein_coding
34975	ENSG00000112667	935.77477093282	0.197963886634111	0.194126659055296	1.0197666183382	0.307839158417752	0.593924460066318	DNPH1	ENST00000230431	protein_coding
34979	ENSG00000112679	587.311020866159	-0.22447737997827	0.191533947409428	-1.17199787825821	0.241197908002078	0.527816334989375	DUSP22	ENST00000603296	protein_coding
34995	ENSG00000112685	1372.47823781105	0.234106888402284	0.206691977729432	1.13263654919756	0.257366913427546	0.545516431081795	EXOC2	ENST00000230449	protein_coding
34998	ENSG00000112695	3045.95587606819	-0.334874314384484	0.105868373298268	-3.16311948461724	0.00156088254144784	0.0238669701469146	COX7A2	ENST00000370081	protein_coding
35006	ENSG00000112697	7794.41324605791	-0.14739244513644	0.111926455690986	-1.31686869048521	0.187882642968679	0.462930413775822	TMEM30A	ENST00000230461	protein_coding
35010	ENSG00000112699	956.420642362848	-0.120632405657362	0.167601209965225	-0.719758560707239	0.471673663259811	0.733207167006617	GMDS	ENST00000476972	processed_transcript
35020	ENSG00000112701	3891.68200415404	0.0242193204247528	0.0782467389287173	0.309524981569092	0.756922211993049	0.900023609987788	SENP6	ENST00000370010	protein_coding
35032	ENSG00000112715	3797.71578463669	-0.254827961519327	0.479451368655314	-0.531499080363513	0.595072978416548	0.813987796137692	VEGFA	ENST00000476772	retained_intron
35061	ENSG00000112739	4322.9902028105	0.182865057547148	0.0970836532812779	1.88358236805673	0.059621488688428	0.243071383648395	PRPF4B	ENST00000480058	nonsense_mediated_decay
35070	ENSG00000112742	3246.06562648798	-0.290565347325707	0.0977066782113975	-2.97385350361663	0.00294085441990204	0.0362784071042273	TTK	ENST00000509894	protein_coding
35081	ENSG00000112759	4218.31073530102	0.0568364429738191	0.180351748935048	0.315142178046127	0.752653705407452	0.897923697447139	SLC29A1	ENST00000427851	protein_coding
35091	ENSG00000112763	2933.78205001303	-0.18051011198496	0.172774455967886	-1.04477314643382	0.29612782881717	0.583361790053346	BTN2A1	ENST00000377600	nonsense_mediated_decay
35098	ENSG00000112769	5491.02817460209	-1.47157578600379	0.431234702027079	-3.41247070118996	0.000643768468353495	0.0126253735899335	LAMA4	ENST00000230538	protein_coding
35120	ENSG00000112773	3681.83966379375	-0.662628589303425	0.457490859802065	-1.44839743812612	0.147505930874782	0.405297636881228	FAM46A	ENST00000412306	protein_coding
35125	ENSG00000112787	4524.92738671308	0.168250466630424	0.176650603169594	0.95244773361399	0.340869961012546	0.625961005377665	FBRSL1	ENST00000434748	protein_coding
35133	ENSG00000112796	6.95580589036875	-5.14218828899607	1.883750361008	-2.7297610105006	0.0063380254219168	0.0614698291247575	ENPP5	ENST00000371383	protein_coding
35136	ENSG00000112837	2109.24116202263	0.25430680671879	0.284802136287554	0.892924505531189	0.371897602875121	0.653622981847952	TBX18	ENST00000330469	retained_intron
35143	ENSG00000112851	11927.9255041161	-0.201811402054395	0.146430739771175	-1.37820380044355	0.16814037421759	0.435565564228444	ERBIN	ENST00000284037	protein_coding
35160	ENSG00000112852	81.5279862483192	0.581573585905616	0.553828168576014	1.05009751923767	0.293673279185045	0.58113382343516	PCDHB2	ENST00000194155	protein_coding
35165	ENSG00000112855	1494.24802636646	0.217549125682998	0.0825411819836704	2.63564345039349	0.00839779211321512	0.0741362739120681	HARS2	ENST00000230771	protein_coding
35177	ENSG00000112874	317.974848492816	0.664610695086632	0.267667061667696	2.48297527139045	0.0130290131979811	0.0983530491022335	NUDT12	ENST00000230792	protein_coding
35181	ENSG00000112877	629.981015442796	0.0300681842170978	0.120401493165449	0.249732652200415	0.802794105281499	0.92212025526034	CEP72	ENST00000264935	protein_coding
35185	ENSG00000112893	4591.60414463131	0.217976207184459	0.251422394327338	0.866972123814344	0.385957283648636	0.665983718352322	MAN2A1	ENST00000261483	protein_coding
35191	ENSG00000112902	1378.53100535795	0.777458618934646	1.03503843625441	0.751139853074544	0.452568493405895	0.71892739894102	SEMA5A	ENST00000382496	protein_coding
35195	ENSG00000112941	4009.96107084392	-0.120718253639081	0.0789007070500764	-1.53000217808522	0.12601618979705	0.371436129236024	PAPD7	ENST00000230859	protein_coding
35202	ENSG00000112964	11.604279331064	0.297861806843902	0.770890360462875	0.386386731655398	0.699210275219046	0.871289305592965	GHR	ENST00000230882	protein_coding
35215	ENSG00000112972	1633.41957869545	-0.446490774266127	0.257170486597172	-1.73616646363276	0.0825344051968456	0.292531939991374	HMGCS1	ENST00000325110	protein_coding
35222	ENSG00000112977	8462.49756946545	0.16441528704054	0.199219855359458	0.825295685231176	0.409203740875448	0.683645776134043	DAP	ENST00000230895	protein_coding
35228	ENSG00000112981	3.00574874808401	-5.06051996286327	2.08404590544318	-2.42821904721294	0.0151731760191024	0.108450401619591	NME5	ENST00000265191	protein_coding
35234	ENSG00000112983	3820.65641208632	-0.204072468548371	0.130899145319505	-1.55900535523178	0.118995112672312	0.358086725420426	BRD8	ENST00000254900	protein_coding
35260	ENSG00000112984	10539.8362188974	-0.152733817337169	0.170282275499761	-0.896944892760628	0.369748323354855	0.652218330288881	KIF20A	ENST00000513276	protein_coding
35267	ENSG00000112992	2111.90148307569	0.200847270501405	0.205283479057803	0.978389841322062	0.327881550610949	0.613450472627572	NNT	ENST00000505678	protein_coding
35277	ENSG00000112996	1583.12404389219	0.0265665155956324	0.0988189882690637	0.268840190139341	0.78805266422037	0.915501107945194	MRPS30	ENST00000507110	protein_coding
35281	ENSG00000113013	23120.9735466008	-0.0901750827249467	0.0468233483814015	-1.92585720248842	0.054122206579714	0.229679597321582	HSPA9	ENST00000297185	protein_coding
35294	ENSG00000113048	4048.54797646996	0.155653886842122	0.089473183392568	1.73967082582926	0.0819168349101722	0.291208304361285	MRPS27	ENST00000261413	protein_coding
35310	ENSG00000113068	4329.06875350236	-0.036434310631798	0.0935279147007157	-0.389555468529218	0.696865286595149	0.870990517388488	PFDN1	ENST00000261813	protein_coding
35317	ENSG00000113070	1516.23113723747	0.481296463871594	0.362756370318933	1.32677604930395	0.184582775487101	0.458638260460505	HBEGF	ENST00000230990	protein_coding
35320	ENSG00000113083	62591.3736366022	-0.114338185980168	0.218446511422674	-0.523415023822163	0.600685471410482	0.817144940368329	LOX	ENST00000231004	protein_coding
35325	ENSG00000113088	2.99303676632143	1.34971972939623	12.3614612063554	0.109187717120553	0.913053602377925	0.966823642067275	GZMK	ENST00000231009	protein_coding
35327	ENSG00000113108	189.5372418974	0.480395829051954	0.212348075577043	2.26230366226068	0.023678648317343	0.141900401086161	APBB3	ENST00000515056	retained_intron
35349	ENSG00000113119	369.389542777303	0.339043979824977	0.179173695639158	1.89226425572973	0.0584557808795837	0.240003372107512	TMCO6	ENST00000394671	protein_coding
35363	ENSG00000113140	62274.8401938037	0.427545274480111	0.334661799480434	1.27754430037691	0.201410150763206	0.480925414375096	SPARC	ENST00000231061	protein_coding
35372	ENSG00000113141	6842.16410511401	-0.138340021817988	0.109821009362447	-1.25968630793966	0.207782546611081	0.488299893368415	IK	ENST00000513256	protein_coding
35384	ENSG00000113161	2851.79131376964	-0.478962034896543	0.155777720711051	-3.07465042311769	0.00210749415150638	0.0288350161937273	HMGCR	ENST00000511206	protein_coding
35397	ENSG00000113163	1670.97429607673	-0.339280559914521	0.132369214967595	-2.56313796223374	0.0103730820724131	0.0853735607138088	COL4A3BP	ENST00000357457	protein_coding
35404	ENSG00000113194	6011.40997297865	-0.204065259359622	0.0973511001856238	-2.09617825551556	0.0360663811156967	0.182400593164809	FAF2	ENST00000510730	protein_coding
35410	ENSG00000113196	3.37778544356515	-0.780729549295479	0.848207831462471	-0.920446051469901	0.357339712779595	0.640746847775974	HAND1	ENST00000231121	protein_coding
35411	ENSG00000113205	6.55390421047702	0.33132903415961	1.52084033266103	0.217859184191861	0.82753882956468	0.933759305644342	PCDHB3	ENST00000231130	protein_coding
35413	ENSG00000113209	26.4918681211859	0.456695673399029	1.17054216089912	0.390157389160791	0.696420168240471	0.870734631587104	PCDHB5	ENST00000231134	protein_coding
35415	ENSG00000113211	3.16015854419308	-1.94509978048488	1.28093459184469	-1.51850047056947	0.12888828096883	0.375681137618669	PCDHB6	ENST00000231136	protein_coding
35417	ENSG00000113212	4.83268743134488	-0.398825579418714	0.951476432314245	-0.419164958661838	0.67509557947205	0.85941235224798	PCDHB7	ENST00000231137	protein_coding
35418	ENSG00000113240	396.12309255204	0.133194949047306	0.178182772916967	0.747518667864568	0.45475053863569	0.720566594347883	CLK4	ENST00000520878	retained_intron
35433	ENSG00000113248	12.2662966941747	0.233210777040508	0.857931659934177	0.271829083750564	0.78575344134953	0.914360641345401	PCDHB15	ENST00000231173	protein_coding
35435	ENSG00000113269	1464.9109416935	0.0120073783861648	0.359879652491058	0.0333649827186691	0.973383533848516	0.990762871387741	RNF130	ENST00000522208	protein_coding
35443	ENSG00000113272	1432.79215893557	-0.183892518843325	0.0998031888662074	-1.842551535	0.0653945155866288	0.255381667876336	THG1L	ENST00000231198	protein_coding
35446	ENSG00000113273	2472.60607874885	-0.256428327031187	0.134371468085875	-1.9083539882686	0.056345479500343	0.234652854427096	ARSB	ENST00000264914	protein_coding
35452	ENSG00000113282	6203.59681247153	-0.0156919359455791	0.0916529412371125	-0.171210391437226	0.864058336953439	0.947710989610823	CLINT1	ENST00000523094	protein_coding
35462	ENSG00000113296	46.0501471089058	-1.9041763598924	0.822131833553552	-2.31614478624658	0.0205503646713089	0.13138797787178	THBS4	ENST00000513310	processed_transcript
35469	ENSG00000113300	2268.61772700476	-0.0552966080145322	0.117047212242094	-0.472429944765876	0.636619934639739	0.839230470210744	CNOT6	ENST00000510148	processed_transcript
35476	ENSG00000113312	2732.04142425044	0.0259789039788948	0.143500500442671	0.18103702704001	0.856338512800147	0.944686020120109	TTC1	ENST00000522793	protein_coding
35481	ENSG00000113318	1157.12819745639	0.344728980405991	0.149587509108464	2.30453052170306	0.0211928810526445	0.133671071453538	MSH3	ENST00000265081	protein_coding
35484	ENSG00000113319	16.7096275409725	0.0988744900211097	1.81936339595505	0.0543456520236336	0.956659778215146	0.984843285417497	RASGRF2	ENST00000265080	protein_coding
35489	ENSG00000113328	2750.21465235706	0.0599802479824629	0.183487403132454	0.326890276708341	0.743750875515013	0.893630705342316	CCNG1	ENST00000512163	protein_coding
35502	ENSG00000113356	1506.70711483331	0.320020901114697	0.398850898100388	0.802357228324832	0.422346347096215	0.694941438732541	POLR3G	ENST00000512239	protein_coding
35509	ENSG00000113360	4865.08150244019	0.133241306729194	0.0868065503197594	1.53492226379678	0.124802924000153	0.36892142167344	DROSHA	ENST00000511367	protein_coding
35530	ENSG00000113361	68.6970693188308	-1.80571406927531	1.18759879527532	-1.52047482403911	0.128391681515931	0.375199488744055	CDH6	ENST00000514738	protein_coding
35535	ENSG00000113368	10510.0658692152	-0.0539666195268523	0.0866590627582979	-0.622746401924186	0.533451184833218	0.776815269426144	LMNB1	ENST00000460265	nonsense_mediated_decay
35543	ENSG00000113369	905.746168266311	0.633495052164255	0.394685195462355	1.60506413579092	0.108479690953614	0.340258357074799	ARRDC3	ENST00000265138	protein_coding
35550	ENSG00000113384	5383.60191870747	-0.181860614056802	0.0784117881203082	-2.31930196232448	0.0203786691120775	0.130717557327739	GOLPH3	ENST00000265070	protein_coding
35553	ENSG00000113387	6704.39376217371	-0.14616682635973	0.117929082843144	-1.2394468169836	0.215180072655866	0.497141761503255	SUB1	ENST00000506237	protein_coding
35566	ENSG00000113389	1310.86222884471	0.537222470548598	0.741658068934579	0.724353301138272	0.468848861729406	0.731087512593059	3,00 NPR	ENST00000509104	protein_coding
35573	ENSG00000113391	576.535012796969	0.00787782464678895	0.147033073579087	0.0535785891910339	0.957270915355106	0.985252187386966	FAM172A	ENST00000395965	protein_coding
35583	ENSG00000113396	6.08111677635785	-1.57370121538489	1.34068308064548	-1.1738055310038	0.240472928086981	0.527158607587457	SLC27A6	ENST00000508645	protein_coding
35587	ENSG00000113407	10929.2321333308	0.0021913554280669	0.0972511322018688	0.0225329554366339	0.982022824031542	0.993241457205331	TARS	ENST00000502553	protein_coding
35603	ENSG00000113441	3293.21055819313	-0.272713555743251	0.253571386457269	-1.07549025760921	0.282155291677831	0.569848180926323	LNPEP	ENST00000395784	processed_transcript
35608	ENSG00000113448	623.051514117722	-0.0179506442575335	0.809762626905786	-0.0221677855473836	0.98231411468201	0.993395969881958	PDE4D	ENST00000340635	protein_coding
35636	ENSG00000113456	2049.82692775424	-0.0330583864330771	0.0678660831942352	-0.487112042969428	0.626178932460051	0.832657812959739	RAD1	ENST00000382038	protein_coding
35644	ENSG00000113460	3176.61289011119	-0.0487023945704599	0.0930414636135076	-0.523448285086837	0.600662330274882	0.817144940368329	BRIX1	ENST00000336767	protein_coding
35649	ENSG00000113494	192.241419645089	-2.45398256876806	0.664523522302154	-3.6928453040557	0.000221758930220499	0.00578293530274402	PRLR	ENST00000231423	protein_coding
35669	ENSG00000113504	1763.25500190756	-1.58702246767837	0.53231630585146	-2.98135234677786	0.00286978397761	0.0357088100024879	SLC12A7	ENST00000264930	protein_coding
35675	ENSG00000113522	315.734158996625	0.0301355291520362	0.145940464438766	0.206491936749184	0.836406662571237	0.937026619729496	RAD50	ENST00000416135	protein_coding
35684	ENSG00000113532	44.203045164574	2.33045283897185	2.51675492636408	0.925975276559254	0.354458828837592	0.638073575958238	ST8SIA4	ENST00000231461	protein_coding
35688	ENSG00000113552	1822.10562112191	0.149264641164682	0.17963840262195	0.830917214727242	0.406020397989822	0.681785196807482	GNPDA1	ENST00000513454	protein_coding
35701	ENSG00000113555	1.76632598486476	2.94045940966034	2.11282288386632	1.39172073159275	0.164006981890931	0.429617217630768	PCDH12	ENST00000231484	protein_coding
35704	ENSG00000113558	4911.53586263906	-0.113029401437588	0.0934919020438559	-1.20897531194271	0.226672330293253	0.511042968260234	SKP1	ENST00000353411	protein_coding
35717	ENSG00000113569	6396.0557908838	-0.300808426609447	0.111799869699418	-2.69059729155491	0.00713242344788795	0.0666291611193493	NUP155	ENST00000231498	protein_coding
35725	ENSG00000113575	8630.75306248668	-0.366377178723448	0.0806688768761214	-4.54174141145007	5.57914493554736e-06	0.000338111898995397	PPP2CA	ENST00000481195	protein_coding
35731	ENSG00000113578	1484.27150611622	0.700847686706494	0.641069384071995	1.09324778895974	0.274285019895635	0.562258805641934	FGF1	ENST00000359370	protein_coding
35747	ENSG00000113580	13366.951621311	-0.385629714160624	0.294593059203046	-1.30902511825586	0.190525842396971	0.466163194965135	NR3C1	ENST00000394464	protein_coding
35763	ENSG00000113583	4109.47772400802	-0.29230111452483	0.195986993774616	-1.4914311857907	0.135848325515031	0.387636236736501	C5orf15	ENST00000231512	protein_coding
35766	ENSG00000113593	1658.48139185994	-0.0363220110498182	0.121220057632518	-0.299636972289929	0.76445407938598	0.90285820508948	PPWD1	ENST00000508982	retained_intron
35781	ENSG00000113594	2654.72327847413	-0.0364189450738128	0.301654006119454	-0.120730851687714	0.903904221614781	0.963410325641925	LIFR	ENST00000263409	protein_coding
35790	ENSG00000113595	727.749689866333	0.174966004659665	0.110563257240339	1.58249683508626	0.113536194254285	0.349144894680772	TRIM23	ENST00000231524	protein_coding
35797	ENSG00000113597	727.852328574641	0.0703362337447114	0.189326334693296	0.371507924973324	0.710259254369547	0.87747269215362	TRAPPC13	ENST00000399438	protein_coding
35809	ENSG00000113615	3587.36659441005	-0.270310952156263	0.136652401567849	-1.97809148653748	0.0479183868214632	0.215017177554289	SEC24A	ENST00000398844	protein_coding
35812	ENSG00000113621	2337.00874950973	0.39916840807031	0.158046552423748	2.52563818665323	0.0115488352530609	0.0913461917773351	TXNDC15	ENST00000358387	protein_coding
35822	ENSG00000113638	462.736092284933	0.331525400973133	0.189362229770695	1.75074723916479	0.0799894584246843	0.287438317779966	TTC33	ENST00000636863	protein_coding
35829	ENSG00000113643	6774.05459178761	-0.260141791045599	0.0999628213988235	-2.60238544096016	0.00925777390950606	0.0790991850234763	RARS	ENST00000231572	protein_coding
35839	ENSG00000113645	4048.47374696688	-1.08302866284904	0.208809996215017	-5.18667057363395	2.14086938055207e-07	2.22505622479213e-05	WWC1	ENST00000265293	protein_coding
35855	ENSG00000113648	11179.8075089586	-0.0601969549178851	0.0779002526283859	-0.772744026968021	0.439673885115619	0.70846995824636	H2AFY	ENST00000506218	retained_intron
35875	ENSG00000113649	7105.00941471455	0.0103519913893194	0.0698270447471054	0.148251890464669	0.882143981555082	0.955659681714891	TCERG1	ENST00000507175	retained_intron
35891	ENSG00000113657	23260.5353853684	-0.279749315481238	0.265900100990962	-1.05208427690949	0.292760885193654	0.58020767136223	DPYSL3	ENST00000398514	protein_coding
35900	ENSG00000113658	4731.86364866025	-0.100886423285015	0.113642101911779	-0.887755696065299	0.37467217918291	0.656622455436716	SMAD5	ENST00000545279	protein_coding
35912	ENSG00000113712	10233.8170467802	-0.0895609703894957	0.0866766111609955	-1.03327724965092	0.301474170741783	0.587598777798399	CSNK1A1	ENST00000261798	protein_coding
35924	ENSG00000113716	4107.87790585499	-0.0574127784378623	0.122079133799504	-0.47029149577809	0.638146772485228	0.839844002032985	HMGXB3	ENST00000503427	protein_coding
35930	ENSG00000113719	12019.6064452987	-0.0172901038247944	0.070822612930735	-0.244132532101071	0.807128177696685	0.92403064199842	ERGIC1	ENST00000393784	protein_coding
35944	ENSG00000113721	6571.05005021886	0.390509553978056	0.473691348016096	0.824396636361588	0.40971422545727	0.684045849641768	PDGFRB	ENST00000261799	protein_coding
35955	ENSG00000113722	8.19102889568628	0.495396603346875	1.38296950882378	0.358212238365409	0.720184489232858	0.883067850322364	CDX1	ENST00000231656	protein_coding
35957	ENSG00000113732	3087.0923080271	-0.182183623461763	0.123434988409862	-1.47594799342329	0.139957854089891	0.39391068457482	ATP6V0E1	ENST00000519374	protein_coding
35961	ENSG00000113734	1017.14519730301	-0.240514395238522	0.128376518404131	-1.8735076961768	0.0609983109889532	0.245955218397102	BNIP1	ENST00000231668	protein_coding
35966	ENSG00000113739	5409.41558312024	-0.0140032191648196	0.635198500532377	-0.0220454222626205	0.982411722604167	0.993401287841044	STC2	ENST00000265087	protein_coding
35971	ENSG00000113742	882.556054936875	0.402283855116251	0.309045013086433	1.30169987568685	0.193019002108834	0.469460123868253	CPEB4	ENST00000265085	protein_coding
35981	ENSG00000113749	2.8214095272365	4.55233724054693	1.84294897892241	2.47013742247423	0.0135061156545334	0.100560585260741	HRH2	ENST00000377291	protein_coding
35985	ENSG00000113758	23692.4232716281	0.394955685834994	0.157199849943584	2.51244314785756	0.0119898422201877	0.0931898358110977	DBN1	ENST00000309007	protein_coding
35996	ENSG00000113761	1208.86029440813	0.141504105949673	0.148358948096675	0.953795559789659	0.340187137424023	0.625548054930461	ZNF346	ENST00000506693	protein_coding
36006	ENSG00000113763	5.09207275151892	0.152496102827573	0.831851349247062	0.183321338560792	0.854545892355397	0.944244760639119	UNC5A	ENST00000329542	protein_coding
36009	ENSG00000113790	214.775966148923	1.19340168319686	0.289114684471021	4.12777955357188	3.662830027593e-05	0.00146972831403038	EHHADH	ENST00000231887	protein_coding
36015	ENSG00000113805	752.85508601649	-0.63741305021273	0.425234718669876	-1.49896756362355	0.133882047035443	0.383635903026174	CNTN3	ENST00000263665	protein_coding
36017	ENSG00000113810	17070.2188818583	-0.111723867547083	0.136582078537662	-0.817998003422353	0.41335832733637	0.686632740785263	SMC4	ENST00000497311	protein_coding
36044	ENSG00000113811	1337.57253013075	-0.300839031571379	0.0727132807427718	-4.1373326646561	3.51366516998726e-05	0.00142628287673785	SELK	ENST00000495461	protein_coding
36049	ENSG00000113812	1467.01419021285	0.677090902236266	0.176457842407531	3.8371255876093	0.000124482819380403	0.00375124580268152	ACTR8	ENST00000335754	protein_coding
36055	ENSG00000113838	539.163349805733	0.589988948728501	0.176423336000425	3.34416615230017	0.000825302935730783	0.015070080231766	TBCCD1	ENST00000338733	protein_coding
36061	ENSG00000113845	1913.48731979601	0.0296880163810177	0.121429151260323	0.24448837921441	0.806852600987875	0.923971840520043	TIMMDC1	ENST00000494664	protein_coding
36070	ENSG00000113851	1091.48270314724	0.0605668558496554	0.113480118081818	0.533722178593322	0.593533762286333	0.812864304655176	CRBN	ENST00000491834	retained_intron
36083	ENSG00000113916	2019.49350412283	0.180048847223757	0.286486465360045	0.62847243759833	0.529694496977648	0.773858984651441	BCL6	ENST00000406870	protein_coding
36094	ENSG00000113966	193.859801462247	0.587769686147395	0.270589371338489	2.17218319862288	0.0298418474517145	0.163220279425638	6,00 ARL	ENST00000493990	nonsense_mediated_decay
36103	ENSG00000113971	198.442401231882	-0.479198110444885	0.167424038196367	-2.86218225057293	0.00420734897076497	0.0465382548879371	NPHP3	ENST00000474871	retained_intron
36113	ENSG00000114019	19109.5442573222	-0.108081211887496	0.105042616057144	-1.02892726727882	0.303513854052902	0.589090037287556	AMOTL2	ENST00000249883	protein_coding
36126	ENSG00000114021	980.252320456531	0.1069469881524	0.152711975987591	0.700318278646918	0.483728559071253	0.74192173806651	NIT2	ENST00000394140	protein_coding
36133	ENSG00000114023	931.707011184788	0.134744722956195	0.226810520368395	0.594084977792641	0.552455277801879	0.78865273027906	FAM162A	ENST00000232125	protein_coding
36136	ENSG00000114026	1343.89522479332	0.104342938527583	0.171381269620113	0.608835135594871	0.542633721990385	0.783004485612144	OGG1	ENST00000302003	protein_coding
36154	ENSG00000114030	6555.11960761324	-0.154419895317613	0.0757337372873692	-2.03898422088522	0.0414516023887707	0.197172816290588	KPNA1	ENST00000344337	protein_coding
36164	ENSG00000114054	2059.83318358563	0.314417466486164	0.114122691170284	2.75508282587744	0.0058677279411853	0.0583625977469535	PCCB	ENST00000251654	protein_coding
36183	ENSG00000114062	6793.01943038924	-0.0778640203438298	0.08562887760449	-0.909319642182802	0.363181425292844	0.646230835288624	UBE3A	ENST00000636667	protein_coding
36211	ENSG00000114098	1973.3680887923	-0.0321404304252357	0.0774242954324008	-0.415120734980372	0.678053521065139	0.860983500690279	ARMC8	ENST00000481646	protein_coding
36234	ENSG00000114107	463.624574624141	0.05950330101758	0.337272303253776	0.176425103524755	0.859959984213351	0.946080569113024	CEP70	ENST00000264982	protein_coding
36247	ENSG00000114120	1668.89550810368	0.000377841663243465	0.171330822627921	0.00220533385323214	0.998240399593392	0.999122770730507	SLC25A36	ENST00000446041	protein_coding
36262	ENSG00000114125	2375.04105650992	-0.0291967685824309	0.118601810612745	-0.246174728965676	0.805546977059241	0.923408869589329	RNF7	ENST00000273480	protein_coding
36269	ENSG00000114126	2016.84953868709	0.106830392821625	0.15385638359808	0.694351383564937	0.48746187436375	0.744939250252999	TFDP2	ENST00000489671	protein_coding
36293	ENSG00000114127	3660.5270286932	-0.106242095287558	0.284821400159956	-0.373013036337481	0.709138741471803	0.876672947196397	XRN1	ENST00000264951	protein_coding
36307	ENSG00000114166	917.816878062336	0.00579431281261062	0.309226630832234	0.0187380782729358	0.985050051511994	0.994250661743934	KAT2B	ENST00000263754	protein_coding
36312	ENSG00000114200	32.7580324065096	-19.2760068320863	3.6818280581514	-5.23544460187653	1.64588186705821e-07	1.85390065381625e-05	BCHE	ENST00000264381	protein_coding
36317	ENSG00000114209	1813.93630075282	0.0267799564234869	0.128288293806947	0.20874824684929	0.834644774198306	0.936251562408756	PDCD10	ENST00000392750	protein_coding
36335	ENSG00000114251	6289.80527294189	0.756038105151073	0.514900399206386	1.46831912796407	0.142017557521044	0.397161800663947	WNT5A	ENST00000474267	protein_coding
36343	ENSG00000114268	407.576646266615	-0.170832323744302	0.486375379021762	-0.351235549973548	0.725411641946829	0.885409436387595	PFKFB4	ENST00000232375	protein_coding
36358	ENSG00000114270	2756.03734624639	-0.801930258789769	0.65080047390014	-1.23222138113074	0.217866398471001	0.500946925020095	COL7A1	ENST00000470076	processed_transcript
36369	ENSG00000114279	11.2255816655139	-0.639487558801813	1.30338470198902	-0.490636078378031	0.623683864204305	0.831011788523191	FGF12	ENST00000445105	protein_coding
36378	ENSG00000114302	9408.86495149677	-0.086090225801645	0.161045596062288	-0.53457050615869	0.592946882908496	0.812474316215106	PRKAR2A	ENST00000457914	protein_coding
36385	ENSG00000114315	86.3562639077941	2.9122403006628	0.473995601725015	6.14402388980883	8.04567335385002e-10	2.22210453987915e-07	HES1	ENST00000232424	protein_coding
36387	ENSG00000114316	3015.89571101582	0.0702962002290335	0.109618810925549	0.641278623946918	0.521341674849157	0.768492277677614	USP4	ENST00000351842	protein_coding
36401	ENSG00000114331	2794.16076149032	0.092441035406868	0.116381063322873	0.794296191902036	0.427023020444017	0.698545240410289	ACAP2	ENST00000326793	protein_coding
36417	ENSG00000114346	8418.054345659	-0.245985931365345	0.133025260590498	-1.84916707002427	0.0644336921066624	0.253841137517439	ECT2	ENST00000232458	protein_coding
36433	ENSG00000114353	23031.7269559471	-0.168049880768081	0.0794999849961143	-2.11383537715504	0.0345293302418498	0.177633670689421	GNAI2	ENST00000422163	protein_coding
36445	ENSG00000114354	6946.86270236411	-0.221650207590072	0.0727499609735338	-3.04673988307303	0.00231337806704665	0.0309900471571866	TFG	ENST00000418917	protein_coding
36455	ENSG00000114374	374.848517264561	-8.23753852203653	2.18591375606022	-3.76846456050647	0.000164254799462603	0.00464970757320848	USP9Y	ENST00000338981	protein_coding
36460	ENSG00000114378	20.393568996281	0.472302431918741	0.76714621657615	0.615661554099392	0.538117916497934	0.779863176526544	HYAL1	ENST00000395144	protein_coding
36469	ENSG00000114383	1696.11754596271	-0.0258775235834852	0.137636835809927	-0.188013066641705	0.850866408145239	0.942940604939376	TUSC2	ENST00000462137	processed_transcript
36475	ENSG00000114388	801.889434708962	0.278083204275802	0.103591596893633	2.68441854952131	0.00726560844395165	0.0672507473883431	NPRL2	ENST00000476064	retained_intron
36492	ENSG00000114391	12197.7621480529	-0.116350128796284	0.0771613673843464	-1.50788059802952	0.131585089168437	0.37974105998849	RPL24	ENST00000464595	retained_intron
36498	ENSG00000114395	441.797832863149	0.115865522537006	0.18431582818988	0.62862491884117	0.5295946425385	0.773765646150988	CYB561D2	ENST00000425346	protein_coding
36504	ENSG00000114405	521.009354844136	-0.281450005997627	0.288893779132707	-0.974233529162772	0.329940600260565	0.615617550948902	C3orf14	ENST00000462069	protein_coding
36511	ENSG00000114416	7865.52232710301	-0.046744261687434	0.0866976368547011	-0.539164196202648	0.589773562848393	0.81017301550261	FXR1	ENST00000469882	protein_coding
36533	ENSG00000114423	1102.61545488703	0.820060854370722	0.308786244954698	2.65575577853551	0.00791308986250075	0.0715604099629429	CBLB	ENST00000394030	protein_coding
36542	ENSG00000114439	4039.1627674091	0.2358926595199	0.228053162040654	1.03437574558974	0.300960538651235	0.58723608094891	BBX	ENST00000415149	protein_coding
36568	ENSG00000114446	2238.43990508002	-0.329312035825443	0.160014885909317	-2.05800875308606	0.0395892931673759	0.192610595477821	IFT57	ENST00000264538	protein_coding
36574	ENSG00000114450	8325.28204970237	-0.152520254300803	0.186980167966794	-0.815702841425888	0.414670113504627	0.687781421782326	GNB4	ENST00000232564	protein_coding
36579	ENSG00000114473	216.307197203342	0.400402489134116	0.156394108568965	2.56021465768674	0.0104607527784522	0.0857670103946726	IQCG	ENST00000265239	protein_coding
36592	ENSG00000114480	5318.57052648616	-0.279648677917866	0.155934481773611	-1.79337292648245	0.0729133136091364	0.27204571453137	GBE1	ENST00000429644	protein_coding
36598	ENSG00000114491	2406.50628384239	0.141267414959241	0.110974677431289	1.27296981824262	0.203028752105524	0.482780140745723	UMPS	ENST00000232607	protein_coding
36609	ENSG00000114503	2768.19770851504	0.142545646489154	0.128304147048124	1.11099796669618	0.266569224516142	0.555015029153225	NCBP2	ENST00000467803	processed_transcript
36622	ENSG00000114520	1607.24149035612	0.141351128737334	0.104988502964015	1.34634864529674	0.178190104540748	0.45022131354218	SNX4	ENST00000251775	protein_coding
36627	ENSG00000114529	357.053920729939	1.27288521764335	0.570934935350418	2.22947509222238	0.025782310773054	0.148903859524968	C3orf52	ENST00000480282	protein_coding
36634	ENSG00000114541	64.64275152475	-0.288133893259741	0.615713541037272	-0.467967445988489	0.639807869945327	0.840702773713049	FRMD4B	ENST00000398540	protein_coding
36652	ENSG00000114544	1419.58091376441	-0.047028797254215	0.160018970781501	-0.29389513646123	0.76883803462321	0.905687601611377	SLC41A3	ENST00000360370	protein_coding
36674	ENSG00000114554	11669.2609942054	-0.46534464681572	0.241432820067238	-1.92742911542069	0.0539261740564571	0.22907081943857	PLXNA1	ENST00000393409	protein_coding
36678	ENSG00000114573	2338.68469302232	0.277585592791564	0.1724547527629	1.60961404858005	0.107482139351197	0.338016480924083	ATP6V1A	ENST00000273398	protein_coding
36684	ENSG00000114626	459.697887690982	-0.262895835965813	0.253852305373266	-1.03562516629206	0.300377046520792	0.586682866894989	ABTB1	ENST00000483857	nonsense_mediated_decay
36699	ENSG00000114631	170.840069702239	-0.323166759908502	0.370038326427227	-0.873333211261449	0.38248148336304	0.663630029302562	PODXL2	ENST00000342480	protein_coding
36700	ENSG00000114646	26.5168225884503	-0.589116346886976	0.574185835919225	-1.02600292454768	0.30489020554767	0.590721106552182	CSPG5	ENST00000456150	protein_coding
36705	ENSG00000114648	2640.60166468934	0.060531834282174	0.116934564886045	0.517655616550705	0.604698570146828	0.819030788097385	KLHL18	ENST00000433449	nonsense_mediated_decay
36711	ENSG00000114650	5628.82567573418	-0.0392998304456231	0.099608346670154	-0.394543547397305	0.693179782912381	0.869564511390018	SCAP	ENST00000320017	nonsense_mediated_decay
36726	ENSG00000114670	188.39328864052	-0.254016993874983	0.219197599080907	-1.15884934388001	0.246517600121265	0.533451986422138	NEK11	ENST00000510769	protein_coding
36743	ENSG00000114686	7621.16382848228	-0.0554049653093937	0.0994757488184257	-0.556969572659614	0.57754821840193	0.803087666151701	MRPL3	ENST00000264995	protein_coding
36753	ENSG00000114698	347.828082092654	-0.422871777594305	0.339844978683752	-1.24430785834213	0.213386279953196	0.494910783410204	PLSCR4	ENST00000354952	protein_coding
36764	ENSG00000114735	588.684831762796	-0.0173993447047898	0.123584428103112	-0.14078913477896	0.888036526756947	0.95760702905363	HEMK1	ENST00000434410	protein_coding
36771	ENSG00000114737	32.2455199334011	0.983515480169414	0.412307971066691	2.38539041004941	0.0170610047616146	0.11648697443395	CISH	ENST00000491847	retained_intron
36774	ENSG00000114738	2760.80483622031	0.0585543870769335	0.152720691899305	0.383408340734474	0.701417019980576	0.872661590480756	MAPKAPK3	ENST00000486712	processed_transcript
36782	ENSG00000114739	212.346272419504	-0.0866279630907902	0.259862788275239	-0.333360400177944	0.738862251309323	0.891274599084316	ACVR2B	ENST00000352511	protein_coding
36785	ENSG00000114742	1633.97377302633	-0.214298382750066	0.0915441477351336	-2.34092935541986	0.0192358064880241	0.125367809991927	WDR48	ENST00000302313	protein_coding
36795	ENSG00000114744	2221.80854768724	-0.00909552527584616	0.10845018964629	-0.0838682284052356	0.933161200595218	0.975209480926955	COMMD2	ENST00000473414	protein_coding
36802	ENSG00000114745	2476.78555514266	-0.264880094323104	0.0775534016469905	-3.41545423795583	0.000636757278400535	0.0125335737305664	GORASP1	ENST00000441302	retained_intron
36829	ENSG00000114757	1.44199114789487	0.634117445495717	2.86175233659787	0.221583621121307	0.824638034004651	0.932471785172093	PEX5L	ENST00000467460	protein_coding
36847	ENSG00000114767	3714.05919454236	-0.299210036982531	0.146003150496237	-2.04933959277982	0.0404289196532053	0.194583395395762	RRP9	ENST00000232888	protein_coding
36848	ENSG00000114770	1046.31210274153	0.279393873980948	0.16186740241509	1.72606633461921	0.0843354795294516	0.295552919608437	ABCC5	ENST00000334444	protein_coding
36861	ENSG00000114771	1.29944099237452	1.39542114154013	3.27998131214685	0.425435698786585	0.670519086824814	0.857188889223604	AADAC	ENST00000232892	protein_coding
36863	ENSG00000114779	846.103134444427	0.46772519602902	0.197920237994367	2.36320045271132	0.0181178668247991	0.121167334170667	ABHD14B	ENST00000483233	protein_coding
36871	ENSG00000114784	1641.14891741616	-0.255338721492061	0.117255811730003	-2.17762102982164	0.0294342625642861	0.161790680840075	EIF1B	ENST00000232905	protein_coding
36875	ENSG00000114790	485.921612577548	0.326871984439701	0.303760158384581	1.07608577167602	0.281888898392318	0.569549000752472	ARHGEF26	ENST00000356448	protein_coding
36880	ENSG00000114796	133.290506984199	0.865663608831515	0.375123364465799	2.30767712926727	0.0210171010567895	0.13314543938038	KLHL24	ENST00000242810	protein_coding
36895	ENSG00000114805	8.18042475090109	0.355257058586209	0.979359322001807	0.362744347866179	0.716795868051844	0.880604517203481	PLCH1	ENST00000494598	protein_coding
36901	ENSG00000114812	1.93961328381338	1.41651915231806	1.68454015535642	0.84089366929834	0.400407505298962	0.677635350748525	VIPR1	ENST00000433647	protein_coding
36918	ENSG00000114841	193.432768732706	-0.526006274556216	0.50378575609551	-1.04410707963028	0.296435850766751	0.583594518063313	DNAH1	ENST00000486752	retained_intron
36926	ENSG00000114850	20221.4665325471	0.0700302973396877	0.17019269017705	0.411476528556165	0.680723148524935	0.86249302533162	SSR3	ENST00000265044	protein_coding
36935	ENSG00000114853	1234.62996011043	0.229856747366958	0.165685458123414	1.38730791446854	0.165347890787121	0.431762898700585	ZBTB47	ENST00000232974	protein_coding
36937	ENSG00000114854	7.43945763676518	-0.109925734143173	1.17847739887751	-0.0932777618373306	0.925682898529452	0.972229148553145	TNNC1	ENST00000232975	protein_coding
36940	ENSG00000114857	4480.69594214055	-0.189730995398236	0.146149234904692	-1.29820040126768	0.194218480285423	0.471232252719136	NKTR	ENST00000232978	protein_coding
36959	ENSG00000114859	293.419458229593	-0.0985737465116719	0.157625893199806	-0.625365189123594	0.531731403820493	0.775413097118829	CLCN2	ENST00000265593	protein_coding
36981	ENSG00000114861	4711.28626861417	0.133600458531952	0.389955578898886	0.342604301005766	0.731896165967312	0.888801880482092	FOXP1	ENST00000318789	protein_coding
37004	ENSG00000114867	56075.1851474365	0.0405763236350547	0.1025254520831	0.395768297633707	0.692275966092844	0.868976713126938	EIF4G1	ENST00000346169	protein_coding
37042	ENSG00000114902	3665.6343093127	-0.166295619462316	0.0471984043583549	-3.52333138636876	0.000426158158147638	0.00946167865261948	SPCS1	ENST00000423431	protein_coding
37048	ENSG00000114904	2323.68334105011	-0.208694351821908	0.142445050630499	-1.46508671869028	0.142897259737011	0.39834713450199	NEK4	ENST00000233027	protein_coding
37055	ENSG00000114923	313.417827314723	0.827384197674543	0.588368372109121	1.40623499986687	0.159654354334285	0.423526976467055	SLC4A3	ENST00000358055	protein_coding
37064	ENSG00000114933	1254.19343089699	-0.0470566716598066	0.13354852523194	-0.352356355699781	0.724571028844486	0.885094079360014	INO80D	ENST00000403263	protein_coding
37067	ENSG00000114942	13783.4245344986	-0.178992245772449	0.110744564437478	-1.6162621315243	0.106037650547973	0.335435085118233	EEF1B2	ENST00000236957	protein_coding
37078	ENSG00000114948	114.241218578608	-0.117974565979119	0.92649533315992	-0.127334225825783	0.898675872483601	0.961322231534019	ADAM23	ENST00000264377	protein_coding
37081	ENSG00000114956	1553.88077218105	0.276603171313784	0.141999494120977	1.94791659664739	0.0514249435838939	0.223972504463645	DGUOK	ENST00000264093	protein_coding
37089	ENSG00000114978	10139.8656043979	-0.219281429676813	0.113933413849089	-1.9246454772896	0.0542737258569517	0.229971339735602	MOB1A	ENST00000396049	protein_coding
37095	ENSG00000114982	3524.39611720949	0.00960840649088479	0.0885780773617577	0.108473865961704	0.913619810113807	0.966998382840773	KANSL3	ENST00000354204	nonsense_mediated_decay
37115	ENSG00000114988	1404.49720964018	-0.159669932487617	0.101641926666568	-1.5709061971189	0.116204438927087	0.353659965918427	LMAN2L	ENST00000264963	protein_coding
37124	ENSG00000114993	457.921667214362	0.875645530086204	0.239414864359063	3.6574401193944	0.000254746747459828	0.00637281572657062	RTKN	ENST00000305557	protein_coding
37134	ENSG00000114999	7250.22311709406	-0.287381439882428	0.0917623784016647	-3.13180025287154	0.00173738034362503	0.025479209756475	TTL	ENST00000233336	protein_coding
37138	ENSG00000115008	36.700598833599	-3.44582838406306	2.61814269484654	-1.31613467472407	0.188128844596372	0.463017604652713	IL1A	ENST00000263339	protein_coding
37139	ENSG00000115009	26.3662204251509	-1.79334904760416	2.23201036366807	-0.80346806484222	0.421704247837833	0.694256595346124	CCL20	ENST00000409189	protein_coding
37143	ENSG00000115020	2083.94368684849	-0.0604522801982554	0.104795931522689	-0.576857129087757	0.564035973266698	0.794453094826462	PIKFYVE	ENST00000392202	protein_coding
37152	ENSG00000115041	917.103140813429	-1.35097220081068	0.424814040158859	-3.18014960217766	0.00147199038078202	0.0228780180150587	KCNIP3	ENST00000295225	protein_coding
37159	ENSG00000115042	1190.69785683602	-0.216663329754495	0.0921103447137733	-2.35221494857892	0.0186619872793554	0.123157666971795	FAHD2A	ENST00000445649	protein_coding
37165	ENSG00000115053	58246.3197117672	-0.106601569501412	0.0920056526064384	-1.15864152344431	0.246602335869941	0.53351475297251	NCL	ENST00000322723	protein_coding
37175	ENSG00000115073	2805.93118409582	0.109664135405364	0.10381209229298	1.05637149760809	0.290798522544143	0.578688077710149	ACTR1B	ENST00000289228	protein_coding
37178	ENSG00000115084	1705.54139948148	-0.14184281578112	0.134883849519908	-1.05159228688966	0.2929866480622	0.580415722505541	SLC35F5	ENST00000469702	retained_intron
37190	ENSG00000115091	16992.8662480444	-0.186235290548802	0.129409113617526	-1.43912036287666	0.150116423593886	0.409566624788088	ACTR3	ENST00000263238	protein_coding
37198	ENSG00000115107	3736.01906096647	-0.381750347478258	0.369886995947748	-1.03207290783531	0.30203796434221	0.588111572527678	STEAP3	ENST00000393110	protein_coding
37202	ENSG00000115109	779.834249994285	-0.192470594641333	0.345908687791977	-0.556420238733874	0.577923606541625	0.803320446411001	EPB41L5	ENST00000263713	protein_coding
37212	ENSG00000115112	3.30728881243251	-0.483704483219989	1.35918364396688	-0.355878681565253	0.721931421651975	0.883734429895908	TFCP2L1	ENST00000263707	protein_coding
37214	ENSG00000115128	3640.99492192122	-0.0241933556432934	0.11759188356458	-0.205740012915149	0.836994001333741	0.937026619729496	SF3B6	ENST00000233468	protein_coding
37216	ENSG00000115129	1211.9314323305	0.865476940177391	0.112999516011859	7.65912077080541	1.8721028894706e-14	1.75114876365524e-11	TP53I3	ENST00000335934	protein_coding
37222	ENSG00000115137	215.215266941884	0.0419481873396274	0.149872975649462	0.279891602591118	0.779560670006521	0.910898775500776	DNAJC27	ENST00000264711	protein_coding
37229	ENSG00000115138	15.7291947881195	-1.75023684769574	2.14280862407416	-0.816795689559987	0.414045195946861	0.687117716734515	POMC	ENST00000405623	protein_coding
37234	ENSG00000115145	1792.42108807001	0.0837707556961389	0.100393203905498	0.834426559142326	0.404040656059377	0.680326420479097	STAM2	ENST00000263904	protein_coding
37240	ENSG00000115155	19.0068565391961	1.83936722871818	1.09696209718395	1.67678284731995	0.0935849530776976	0.313905001639162	OTOF	ENST00000338581	protein_coding
37247	ENSG00000115159	4945.23258249279	0.0105178022464483	0.142861809018111	0.0736222109935273	0.941310997280518	0.978425335116849	GPD2	ENST00000415049	protein_coding
37260	ENSG00000115163	1966.68880372802	-0.149932985464079	0.0805757594856625	-1.86077036594062	0.0627766120417504	0.250338467370939	CENPA	ENST00000475662	processed_transcript
37266	ENSG00000115165	12.5005467790114	1.70430787203178	0.753105562475336	2.26303981400694	0.0236332350943695	0.141786229732366	CYTIP	ENST00000264192	protein_coding
37274	ENSG00000115170	2191.06229431295	0.150170613437097	0.199704926255383	0.751962489122869	0.452073617057097	0.7186662479969	ACVR1	ENST00000263640	protein_coding
37284	ENSG00000115183	2752.13527418674	-0.213262438921177	0.325490087198538	-0.655204097785914	0.5123363563699	0.762479549733123	TANC1	ENST00000263635	protein_coding
37290	ENSG00000115194	97.80251555834	1.12390422742905	0.526806937421265	2.13342715821206	0.032889701166534	0.172793414138416	SLC30A3	ENST00000497341	retained_intron
37300	ENSG00000115204	1577.85731843196	0.281026650623133	0.174864346070464	1.60711235273707	0.108029724014891	0.339143657151082	MPV17	ENST00000620797	processed_transcript
37323	ENSG00000115207	3225.71017600194	0.129207651845609	0.0953938554074601	1.35446514132088	0.175588027322347	0.445997735515108	GTF3C2	ENST00000359541	protein_coding
37337	ENSG00000115211	2677.25992143539	-0.0288112938830216	0.110203762158014	-0.261436572752488	0.793755856460397	0.918161493433229	EIF2B4	ENST00000347454	protein_coding
37349	ENSG00000115216	8921.69099016419	0.203801216711864	0.098021885773848	2.07913992985267	0.0376044909502058	0.186367891799753	NRBP1	ENST00000233557	protein_coding
37358	ENSG00000115226	345.036249182557	0.785690668806801	0.234497980992805	3.35052210462703	0.000806593714909986	0.0149081247272968	FNDC4	ENST00000264703	protein_coding
37361	ENSG00000115232	3416.58271250665	-1.04272564310928	0.312344911737695	-3.33837883674235	0.00084268772630837	0.0152605923769346	ITGA4	ENST00000476089	retained_intron
37372	ENSG00000115233	4980.66726359835	0.122113458070921	0.0897927290590835	1.35994817565429	0.173846324264585	0.443300915044243	PSMD14	ENST00000409682	protein_coding
37377	ENSG00000115234	5667.44720859618	-0.0414517554388666	0.125808881126571	-0.329481949665888	0.741791435096085	0.892761719038178	SNX17	ENST00000233575	protein_coding
37387	ENSG00000115239	56.9840798881705	0.509003119444644	0.200630990278395	2.53701144941942	0.0111803297544693	0.0894651933198187	ASB3	ENST00000406053	protein_coding
37400	ENSG00000115241	14825.9289935094	-0.0694658107043943	0.0473539084106173	-1.46694988937427	0.142389687538477	0.397633922339408	PPM1G	ENST00000344034	protein_coding
37403	ENSG00000115252	5.51826529893137	0.4062237602164	1.01149313831511	0.401608023652109	0.687972523916262	0.866115096233511	PDE1A	ENST00000435564	protein_coding
37412	ENSG00000115255	81.0824883918063	0.778966801690915	0.443322372176662	1.75711141728823	0.0788988200317474	0.285090563346156	REEP6	ENST00000233596	protein_coding
37416	ENSG00000115257	36.9946082447772	0.745817748308301	0.453925122198683	1.64304135601875	0.10037437695832	0.325355532662404	PCSK4	ENST00000591201	nonsense_mediated_decay
37429	ENSG00000115266	31.5896786112894	0.178771250322359	0.487102843769363	0.36700925196611	0.713612116782087	0.879224640637617	APC2	ENST00000587869	protein_coding
37437	ENSG00000115267	7630.10778159332	-2.17597849957	0.982146911305409	-2.21553259957598	0.0267235293217262	0.152097886197782	IFIH1	ENST00000263642	protein_coding
37440	ENSG00000115268	15137.663972642	-0.158219168668805	0.104435651101615	-1.51499193043627	0.129774447693304	0.377092309793567	RPS15	ENST00000233609	protein_coding
37453	ENSG00000115271	152.655509993392	-2.88878846408394	0.955230633064864	-3.02417904544712	0.00249308845392545	0.0324086435031735	GCA	ENST00000473240	processed_transcript
37463	ENSG00000115274	19.5091657896155	-0.356438234962312	0.421633536772756	-0.845374487263375	0.397901784393504	0.676609151868626	INO80B	ENST00000233331	protein_coding
37472	ENSG00000115275	4141.14862045677	0.186156912477201	0.121384025844668	1.53361952844949	0.125123281192051	0.369716010378491	MOGS	ENST00000233616	protein_coding
37481	ENSG00000115282	1499.64446098662	-0.0527923751620396	0.11688207763866	-0.451672114567015	0.651505209861837	0.847207494854896	TTC31	ENST00000489152	retained_intron
37494	ENSG00000115286	2984.8379689931	0.0403523713094759	0.126614059464321	0.31870371647666	0.749951196167425	0.896772151015511	NDUFS7	ENST00000546283	protein_coding
37514	ENSG00000115289	534.803495753518	-0.13334494134102	0.128474719911172	-1.03790801360155	0.299312882359027	0.585730480146055	PCGF1	ENST00000465993	processed_transcript
37521	ENSG00000115290	6.93848042624848	2.27656414588658	1.8467665780997	1.23272977369405	0.217676599675489	0.500758593393763	GRB14	ENST00000488342	retained_intron
37527	ENSG00000115295	741.830241626448	0.442685826370471	0.176095001752845	2.5139034155654	0.0119403129304154	0.0929728166431263	CLIP4	ENST00000401605	protein_coding
37539	ENSG00000115297	34.7953901109912	0.562722765091932	0.838495881985281	0.671109754003312	0.502150613642849	0.755578983208298	TLX2	ENST00000497238	processed_transcript
37543	ENSG00000115306	34198.7607171438	-0.17252716727273	0.201074330990491	-0.858026812387549	0.390877658216873	0.670547957808612	SPTBN1	ENST00000356805	protein_coding
37550	ENSG00000115307	7087.87985374968	-0.188950247674934	0.0994803111975056	-1.89937330714413	0.0575154105341631	0.237684698853628	AUP1	ENST00000425118	nonsense_mediated_decay
37558	ENSG00000115310	26312.3952603167	-0.247009969200669	0.109596465061492	-2.25381328733621	0.0242079165501888	0.143552678241665	RTN4	ENST00000394609	protein_coding
37573	ENSG00000115317	1908.0908751276	-0.177822598395027	0.130386417685391	-1.36381228621599	0.172626652439632	0.44202038202188	HTRA2	ENST00000258080	protein_coding
37583	ENSG00000115318	2676.8436833848	0.271484337182503	0.508426060976553	0.53397014437272	0.593362190195361	0.812801657806235	LOXL3	ENST00000470907	retained_intron
37593	ENSG00000115325	3027.52974927746	0.344150009832765	0.242137845160376	1.42129789585277	0.155230174978744	0.417922911336841	DOK1	ENST00000409429	protein_coding
37606	ENSG00000115339	40.9170270564923	1.42386702061826	1.69055305406721	0.842249237427159	0.399648458603266	0.677635350748525	GALNT3	ENST00000392701	protein_coding
37615	ENSG00000115350	1427.11793123268	-0.396468821353333	0.131195695939726	-3.02196515299923	0.00251139457309594	0.0325700687050576	POLE4	ENST00000483063	protein_coding
37621	ENSG00000115353	3.5440466605398	-3.83328362692312	1.76705009989309	-2.16931236253858	0.0300589772977844	0.163553069697657	TACR1	ENST00000305249	protein_coding
37624	ENSG00000115355	6002.0882701201	-0.243882306204538	0.10791145483493	-2.2600224098322	0.0238198600315265	0.142231603862964	CCDC88A	ENST00000336838	protein_coding
37638	ENSG00000115363	3915.0864598455	0.0487435801021305	0.167590534099892	0.290849243747125	0.771166621462934	0.907303794687905	EVA1A	ENST00000490746	processed_transcript
37649	ENSG00000115364	2511.22875967853	0.0508254910636067	0.115575606971398	0.439759672438361	0.660111178509402	0.851960095406519	MRPL19	ENST00000493686	retained_intron
37656	ENSG00000115365	1949.22624478721	-0.0947970548292209	0.19106568926215	-0.496149021811841	0.619789274775046	0.829134837551942	LANCL1	ENST00000443314	protein_coding
37664	ENSG00000115368	3984.19029081527	0.111189714523196	0.103464367858807	1.07466673623263	0.282523961433402	0.57018506224545	WDR75	ENST00000314761	protein_coding
37671	ENSG00000115380	3146.9939888843	0.98271653410472	0.772550298347019	1.27204213914276	0.203358147492089	0.483217051595405	EFEMP1	ENST00000394555	protein_coding
37685	ENSG00000115392	408.511120385937	0.235348730159884	0.243501369203151	0.966519124430609	0.333784481979952	0.61937548260451	FANCL	ENST00000403295	protein_coding
37695	ENSG00000115414	224644.390126703	0.330596738841503	0.303881764980045	1.0879123953463	0.276633783502008	0.564304710199914	FN1	ENST00000421182	protein_coding
37722	ENSG00000115415	22488.0509760469	-0.608012035387103	0.531660525578843	-1.14360951421987	0.252785614192451	0.540062532645123	STAT1	ENST00000415035	nonsense_mediated_decay
37734	ENSG00000115419	6100.65029119577	-0.122940600175607	0.184674301875531	-0.665715797634193	0.505592774027841	0.758001598636584	GLS	ENST00000320717	protein_coding
37749	ENSG00000115421	693.408296150462	0.0970775467997283	0.115463032117582	0.84076734361929	0.400478285124032	0.677635350748525	PAPOLG	ENST00000238714	protein_coding
37756	ENSG00000115423	5.9987124266056	-1.47696379706735	1.0549299637736	-1.40005862738421	0.161495762928717	0.426401637587093	DNAH6	ENST00000476689	retained_intron
37762	ENSG00000115425	234.511013386131	0.408624792618815	0.221035483171	1.84868414227724	0.0645034348078461	0.253908452641706	PECR	ENST00000442122	nonsense_mediated_decay
37770	ENSG00000115446	737.288166310632	0.12507644937326	0.132548202150466	0.943629919863233	0.345358797240397	0.629820075734113	UNC50	ENST00000357765	protein_coding
37776	ENSG00000115457	794.915886739125	-0.315455137241073	0.609834639463316	-0.517279794927176	0.604960856499255	0.819231312817081	IGFBP2	ENST00000434997	protein_coding
37781	ENSG00000115459	640.498522365451	0.534843210857249	0.118885923465893	4.49879342536871	6.83402229559471e-06	0.000393120737078675	ELMOD3	ENST00000462396	processed_transcript
37803	ENSG00000115461	5562.08174193533	3.05430046933852	0.916186076201265	3.33371194856225	0.000856953542430858	0.0154668611676657	IGFBP5	ENST00000233813	protein_coding
37806	ENSG00000115464	7650.56445584907	0.0597368527505719	0.105347908493655	0.567043556960313	0.570684589104918	0.798550130081509	USP34	ENST00000411912	protein_coding
37828	ENSG00000115468	23.4861218994601	0.956491451036867	0.864684955883375	1.1061733461752	0.268651497075266	0.557544023377614	EFHD1	ENST00000409613	protein_coding
37835	ENSG00000115484	15168.979875435	-0.113186350326048	0.0527604444485402	-2.14528803745093	0.0319298243574168	0.169772313311544	CCT4	ENST00000394440	protein_coding
37839	ENSG00000115486	3271.34937250962	0.0142330171684303	0.112457023844439	0.126564056933596	0.899285446519898	0.961830827562967	GGCX	ENST00000233838	protein_coding
37849	ENSG00000115504	3280.27652831347	0.163834249852238	0.156547369304587	1.04654744809843	0.295308350346062	0.582538403550022	EHBP1	ENST00000405015	protein_coding
37869	ENSG00000115507	23.7131117222998	0.355132529639316	0.483942054847153	0.733832751426161	0.463050676940784	0.726769162591883	OTX1	ENST00000366671	protein_coding
37875	ENSG00000115514	2087.73461589272	-0.169472744738206	0.103457683650842	-1.63808756157887	0.101403429320026	0.327362112893903	TXNDC9	ENST00000264255	protein_coding
37884	ENSG00000115520	1488.22400765274	-0.151301340172201	0.124182540036976	-1.21837852670069	0.223080161344398	0.507169670417772	COQ10B	ENST00000263960	protein_coding
37888	ENSG00000115524	13983.9531516161	-0.121350957523897	0.0610550629546429	-1.98756584059289	0.0468597273772767	0.212284728320642	SF3B1	ENST00000335508	protein_coding
37900	ENSG00000115525	425.016673941234	1.11438249012814	0.425862772928088	2.61676427471232	0.0088767619544291	0.0772863847379958	ST3GAL5	ENST00000393808	protein_coding
37913	ENSG00000115526	690.070951723377	0.272105726424521	0.253442864248707	1.07363735503517	0.282985248460227	0.570724904188006	CHST10	ENST00000264249	protein_coding
37925	ENSG00000115539	1886.2125261493	0.030495062780469	0.144332446467135	0.211283488410991	0.832666066444304	0.935657872436698	PDCL3	ENST00000264254	protein_coding
37928	ENSG00000115540	1234.00313111221	-0.0307057485472531	0.184852589805939	-0.166109377096033	0.868070874822241	0.949525450510295	MOB4	ENST00000233892	protein_coding
37936	ENSG00000115541	919.115123312363	-0.0655554922556025	0.163175125593407	-0.401749298596839	0.687868539220982	0.866115096233511	HSPE1	ENST00000233893	protein_coding
37943	ENSG00000115548	1319.10723823471	-0.627522651804551	0.236858876762726	-2.64935247680488	0.00806461723589172	0.0724132617750311	KDM3A	ENST00000452034	protein_coding
37959	ENSG00000115556	32.420239797284	-0.159337026322375	0.576207752793521	-0.276527043501048	0.782143291394002	0.912281418869642	PLCD4	ENST00000450993	protein_coding
37974	ENSG00000115561	2604.52642609006	0.0896517342573262	0.0861843067734863	1.04023270144706	0.298231802045608	0.584976073001957	CHMP3	ENST00000263856	protein_coding
37983	ENSG00000115568	2800.28662811545	0.103945534470445	0.124618936802352	0.834107055778406	0.404220659487441	0.680515245175931	ZNF142	ENST00000449707	protein_coding
37990	ENSG00000115590	2.78488346592054	2.23782757135192	1.57127713131194	1.42420934331517	0.154385881021662	0.416483742231979	IL1R2	ENST00000332549	protein_coding
37999	ENSG00000115594	3079.75075572478	-0.586006042250121	0.321758175162209	-1.82126232520649	0.0685669904499285	0.262052890013637	IL1R1	ENST00000452403	protein_coding
38012	ENSG00000115598	20.2299059417078	0.780794115679314	0.635298359654434	1.22901956822936	0.219064469361293	0.502554168675503	IL1RL2	ENST00000264257	protein_coding
38016	ENSG00000115602	49.0109597768264	1.1982024400333	0.946054730513156	1.26652549941098	0.20532500608281	0.485192420973052	IL1RL1	ENST00000233954	protein_coding
38025	ENSG00000115604	18.6998183389109	-0.783760885348586	1.12593121181094	-0.696100149926557	0.486366112649064	0.744004589557165	IL18R1	ENST00000410040	protein_coding
38030	ENSG00000115641	5900.36403781718	0.442971342670284	0.259626871350549	1.70618449610396	0.0879737344145277	0.303312006761883	FHL2	ENST00000409177	protein_coding
38042	ENSG00000115648	508.525150442169	0.299972409727023	0.721625853506647	0.41568966559242	0.677637104392673	0.860708741522256	MLPH	ENST00000422695	protein_coding
38065	ENSG00000115649	2564.21802679712	-0.0719469510424037	0.0993638089769311	-0.72407601704467	0.469019067445286	0.73114094754133	CNPPD1	ENST00000360507	protein_coding
38069	ENSG00000115652	2703.92852094993	-0.315498323407011	0.161877816506828	-1.94899048069198	0.0512965615461056	0.223972504463645	UXS1	ENST00000283148	protein_coding
38084	ENSG00000115657	60.5330222738833	0.887494021319431	0.21457364494321	4.13608121143825	3.53287204845552e-05	0.00143137870528196	ABCB6	ENST00000265316	protein_coding
38097	ENSG00000115661	917.743629169613	0.0457992345420439	0.124052080935693	0.369193601563086	0.711983424743734	0.878656077550433	STK16	ENST00000409638	protein_coding
38110	ENSG00000115677	49409.9785355514	-0.0176880914543311	0.152531753281708	-0.115963339263946	0.907681596752795	0.964644196513862	HDLBP	ENST00000391975	protein_coding
38157	ENSG00000115685	2312.51612360102	-0.0936066889098453	0.0759181986783216	-1.23299407177023	0.217577975942604	0.500585239485529	PPP1R7	ENST00000438799	protein_coding
38177	ENSG00000115687	759.462687590057	-0.156831725133941	0.146640525928185	-1.06949783588984	0.284845403483333	0.571923846060703	PASK	ENST00000234040	protein_coding
38193	ENSG00000115694	7308.32102415298	-0.299800540997739	0.121403173935601	-2.46946213413474	0.013531633883063	0.100698571899072	STK25	ENST00000316586	protein_coding
38228	ENSG00000115705	3.20615666738108	3.2566569195895	1.2296648686357	2.64841015032228	0.0080871343255737	0.0725548823521237	TPO	ENST00000497517	processed_transcript
38243	ENSG00000115738	1952.9642179727	-0.619701534045495	0.423732127438883	-1.46248418261577	0.143608575689658	0.399395791629236	ID2	ENST00000234091	protein_coding
38247	ENSG00000115750	1220.62469756661	-0.010818901012806	0.435593533706814	-0.0248371478812812	0.980184860465566	0.992693683165482	TAF1B	ENST00000263663	protein_coding
38258	ENSG00000115756	2235.18729420641	-0.518738733681753	0.483193782533261	-1.07356251763452	0.283018804538064	0.570724904188006	HPCAL1	ENST00000423674	protein_coding
38266	ENSG00000115758	12867.2146830802	-0.132730194884362	0.200994190567026	-0.660368314675742	0.509017500377823	0.760803286308774	ODC1	ENST00000234111	protein_coding
38270	ENSG00000115760	6765.32028342977	0.138823539036787	0.13010192056184	1.06703681573095	0.285955211570581	0.573453165702414	BIRC6	ENST00000421745	protein_coding
38282	ENSG00000115761	3331.07287940806	-0.018843473011561	0.119229083398238	-0.158044266335771	0.874421917528697	0.952088320953104	NOL10	ENST00000345985	protein_coding
38287	ENSG00000115762	6609.70904159199	-0.101766600799748	0.130036955488971	-0.782597534809084	0.433863489594203	0.703560647857818	PLEKHB2	ENST00000409158	protein_coding
38298	ENSG00000115806	8343.83537270964	-0.0823165566717661	0.106781406994809	-0.770888481323042	0.440773035194199	0.709356267314728	GORASP2	ENST00000471559	processed_transcript
38309	ENSG00000115808	2916.63778690157	0.0545789045101134	0.114388115754764	0.477137892778345	0.633263933278565	0.836755243395181	STRN	ENST00000263918	protein_coding
38312	ENSG00000115816	4167.08722009738	0.275837736885502	0.14875353448634	1.85432727926766	0.0636923516677215	0.252217903634404	CEBPZ	ENST00000234170	protein_coding
38315	ENSG00000115825	4565.58653032522	0.0283847462635227	0.138699810018978	0.204648775363419	0.837846544574249	0.937155898919272	PRKD3	ENST00000379066	protein_coding
38325	ENSG00000115827	639.541268929245	0.493576449540164	0.139798271024946	3.53063343288479	0.00041456585291849	0.0092574234412063	DCAF17	ENST00000468592	processed_transcript
38337	ENSG00000115828	354.654009314207	0.805968427979035	0.368229009869936	2.18876950586733	0.0286135971819326	0.158698873362232	QPCT	ENST00000338415	protein_coding
38343	ENSG00000115839	5356.39629422196	0.0303706015758729	0.10659195631152	0.284923953240086	0.775702404234746	0.909638188686634	RAB3GAP1	ENST00000264158	protein_coding
38350	ENSG00000115840	702.151038968672	0.362617127977889	0.209856053209534	1.72793265875361	0.0840002982976183	0.29534279288503	SLC25A12	ENST00000422440	protein_coding
38360	ENSG00000115841	121.236810252499	0.0737857250221105	0.217806709451921	0.338766997618125	0.73478526478676	0.889056775044926	RMDN2	ENST00000414644	protein_coding
38372	ENSG00000115844	124.193958871507	-1.94569952489399	0.428813195856165	-4.53740590004286	5.69504283760803e-06	0.000343202105345376	DLX2	ENST00000234198	protein_coding
38374	ENSG00000115866	4861.33071257064	-0.30653234264781	0.19288910782417	-1.58916356711667	0.112023469453148	0.346374928977426	DARS	ENST00000264161	protein_coding
38385	ENSG00000115875	5713.92249840486	0.0748233185036581	0.0721668137555508	1.03681061432344	0.299824127828089	0.586153880919635	SRSF7	ENST00000313117	protein_coding
38397	ENSG00000115884	6526.60821933552	-0.739241561751688	0.369579104506689	-2.00022553422878	0.0454759157663267	0.208785499743225	SDC1	ENST00000254351	protein_coding
38403	ENSG00000115896	19.7424288154388	-0.993523950174925	1.11178169205354	-0.893632227690148	0.371518697270842	0.65330952692306	PLCL1	ENST00000428675	protein_coding
38409	ENSG00000115902	1749.28548067172	-0.207276407266445	0.445165194391002	-0.465616831410202	0.641489793032605	0.841566275794965	SLC1A4	ENST00000493121	processed_transcript
38414	ENSG00000115904	2505.02992486537	0.147379101250022	0.134860505847236	1.09282625275755	0.274470092711522	0.562258805641934	1 SOS	ENST00000426016	protein_coding
38422	ENSG00000115919	9.77460406257798	-3.37267405371204	3.14976596262813	-1.07076973137963	0.284272979997029	0.571254333238939	KYNU	ENST00000264170	protein_coding
38431	ENSG00000115935	2705.19888905583	0.0192700145045783	0.307875138088817	0.0625903560261472	0.95009270913708	0.982047484448865	WIPF1	ENST00000392547	protein_coding
38448	ENSG00000115942	1440.48330479055	0.322979852016085	0.144941817648563	2.22834139419451	0.0258577579705753	0.149183106725384	ORC2	ENST00000234296	protein_coding
38455	ENSG00000115944	3552.14131668707	-0.105228794355998	0.0969437554595435	-1.08546232665715	0.277716940629471	0.565174246946586	COX7A2L	ENST00000468711	protein_coding
38463	ENSG00000115946	2788.2787734913	-0.0713830969874103	0.156672574294556	-0.455619608657255	0.64866354011659	0.845401916934018	PNO1	ENST00000263657	protein_coding
38466	ENSG00000115947	1190.8838847858	0.249085497544045	0.19594015290187	1.27123253633874	0.203645934792439	0.48354865041081	ORC4	ENST00000392857	protein_coding
38482	ENSG00000115956	3.90581216435587	1.11520572975913	0.861232147405336	1.29489561335925	0.19535624195883	0.472645277451817	PLEK	ENST00000234313	protein_coding
38484	ENSG00000115963	13492.1813685082	-1.52228055649589	0.303983819500064	-5.00776837069637	5.50647440260154e-07	4.95674854801546e-05	RND3	ENST00000375734	protein_coding
38493	ENSG00000115966	1726.31487741204	0.029499835417926	0.104069362519818	0.283463208610588	0.776821780804094	0.910070997180313	ATF2	ENST00000264110	protein_coding
38514	ENSG00000115970	1502.12636432793	0.285303282757356	0.147427858820584	1.9352060393454	0.0529650169372324	0.227488395765146	THADA	ENST00000405975	protein_coding
38533	ENSG00000115977	5641.58098410099	-0.0727587566852134	0.124958061539776	-0.582265407998932	0.560387922030178	0.793117936619778	AAK1	ENST00000606389	protein_coding
38546	ENSG00000115993	3574.80788308883	-0.00450165533612148	0.114065159825352	-0.0394656470302946	0.968519141866258	0.988863767541164	TRAK2	ENST00000332624	protein_coding
38551	ENSG00000115998	372.920763663732	0.267000717485936	0.138182578128445	1.93223140791128	0.0533309502198441	0.228330758811886	C2orf42	ENST00000264434	protein_coding
38565	ENSG00000116001	1694.15702898702	0.138019240291707	0.157686307799926	0.875277265460657	0.381423061096795	0.662829431643869	TIA1	ENST00000433529	protein_coding
38585	ENSG00000116005	2956.51296524571	0.506071349173031	0.147828354385667	3.42337132328992	0.000618495265698919	0.0122865255274668	PCYOX1	ENST00000422380	protein_coding
38591	ENSG00000116016	12805.9840809718	-1.38368042150789	0.220325248554213	-6.28017183953124	3.38199014235362e-10	1.06275269639716e-07	EPAS1	ENST00000460015	processed_transcript
38601	ENSG00000116017	1209.29000399149	0.275320673338416	0.2448057439045	1.12464956478235	0.260737561623291	0.548946702722488	ARID3A	ENST00000585895	processed_transcript
38608	ENSG00000116030	4864.26962831119	-0.00112613619606012	0.0768449014904372	-0.0146546637996571	0.988307688517182	0.995494060706247	SUMO1	ENST00000392246	protein_coding
38618	ENSG00000116032	18.7015095943716	1.04127356132882	0.450058838497622	2.31363873400371	0.0206875471279056	0.131951345659579	GRIN3B	ENST00000234389	protein_coding
38620	ENSG00000116035	64.7716782130717	1.71193813365245	0.794680141963229	2.15424803421307	0.031220725745991	0.167501918628242	VAX2	ENST00000234392	protein_coding
38621	ENSG00000116039	19.009708392453	1.85560504969175	0.878892941399216	2.11129815963431	0.0347466921396074	0.178155465846405	ATP6V1B1	ENST00000234396	protein_coding
38629	ENSG00000116044	4501.09735011513	-0.211012344355388	0.109828790720158	-1.92128441888288	0.0546958603751593	0.230911840681157	NFE2L2	ENST00000458603	protein_coding
38643	ENSG00000116062	6580.85917862753	0.139820215769368	0.0696029953210192	2.00882469388704	0.0445557284599673	0.206284127025179	MSH6	ENST00000607272	processed_transcript
38658	ENSG00000116095	1263.81000982775	0.183081617094936	0.134521544038358	1.36098361347036	0.173518867972406	0.443096133597428	PLEKHA3	ENST00000234453	protein_coding
38662	ENSG00000116096	650.016783494534	-0.0803535765169771	0.116769549823579	-0.688138103113176	0.491365817759407	0.748141840288456	SPR	ENST00000234454	protein_coding
38664	ENSG00000116106	1519.73921526949	0.416306651492667	0.970036864187072	0.429165804787788	0.667802566255325	0.85579606924095	EPHA4	ENST00000469354	processed_transcript
38678	ENSG00000116117	476.540177092347	0.665201908863797	0.429257585803821	1.54965673493725	0.121223927718888	0.362304465684847	PARD3B	ENST00000415947	nonsense_mediated_decay
38692	ENSG00000116120	4577.89135891591	-0.0260568116073487	0.0922485701793145	-0.282463040421104	0.777588482650197	0.910430492314048	FARSB	ENST00000281828	protein_coding
38693	ENSG00000116127	2610.7389186253	-0.0693085005291133	0.147384257320648	-0.470257148145247	0.6381713090092	0.839844002032985	ALMS1	ENST00000484298	protein_coding
38701	ENSG00000116128	785.269481201177	0.320491350027798	0.251461444118973	1.27451487105977	0.202481005761678	0.482474428900385	BCL9	ENST00000473292	processed_transcript
38704	ENSG00000116132	7105.79782153985	1.34090453046909	0.668760778787943	2.00505856952218	0.0449567859613337	0.207375706083219	PRRX1	ENST00000553786	processed_transcript
38712	ENSG00000116133	14630.1695987307	-0.275833882422135	0.339636030597519	-0.812145525128362	0.416708133187914	0.689644595925227	DHCR24	ENST00000371269	protein_coding
38715	ENSG00000116138	1246.46337952345	0.108624592700926	0.105365176095252	1.03093447689707	0.3025715475052	0.588381107270277	DNAJC16	ENST00000375838	protein_coding
38725	ENSG00000116141	27.0141189600369	-3.85975847095834	1.58022730386504	-2.44253371747079	0.0145845671709951	0.105380501112395	MARK1	ENST00000366918	protein_coding
38730	ENSG00000116151	360.576546749204	-0.293187058642629	0.216086725412872	-1.35680272854542	0.174843900313485	0.444580034433793	MORN1	ENST00000378531	protein_coding
38741	ENSG00000116157	610.487420010342	0.911442806850523	0.356533349894877	2.55640266785494	0.0105760654123022	0.0860983972808329	GPX7	ENST00000361314	protein_coding
38743	ENSG00000116161	6425.07755640064	0.0910410821359424	0.0879940018843064	1.03462827222749	0.300842545311081	0.587112347589132	CACYBP	ENST00000613570	protein_coding
38752	ENSG00000116171	2392.30015547267	0.429941123827034	0.0971674447462985	4.42474457313969	9.65564588344717e-06	0.000520597866375833	SCP2	ENST00000371514	protein_coding
38768	ENSG00000116183	10.1887192347271	-0.340711654980633	1.13519962002884	-0.300133693642337	0.764075179415064	0.902790786438811	PAPPA2	ENST00000367661	protein_coding
38773	ENSG00000116191	3327.60602335652	-0.703450758126422	0.419685102756586	-1.676139451951	0.093710880673145	0.314033627227732	RALGPS2	ENST00000495034	retained_intron
38782	ENSG00000116194	215.621308442377	-0.951753239715342	0.741320124082051	-1.28386267794074	0.199190008093805	0.477498479716824	ANGPTL1	ENST00000234816	protein_coding
38785	ENSG00000116198	1962.48189973664	0.053786887079785	0.0924340499954538	0.581894735570176	0.560637586718235	0.793216949433008	CEP104	ENST00000378230	protein_coding
38796	ENSG00000116199	4294.95563023203	0.108741823151182	0.123720947189931	0.878928149363797	0.379440234812788	0.660887079967804	FAM20B	ENST00000263733	protein_coding
38798	ENSG00000116205	697.684891867826	0.324068262910144	0.212477766355367	1.52518669820795	0.12721253740496	0.37327475855569	TCEANC2	ENST00000498272	processed_transcript
38803	ENSG00000116209	3856.09446985704	0.0473448802565687	0.126710173199273	0.373647032919062	0.708666937050457	0.876524116574884	TMEM59	ENST00000234831	protein_coding
38812	ENSG00000116212	3101.66403952872	-0.0734185459524706	0.110043199762593	-0.667179308770224	0.504657606074457	0.757576024609603	LRRC42	ENST00000371370	protein_coding
38817	ENSG00000116213	832.653251168829	0.0782025200872608	0.1420288118902	0.550610253275356	0.581900878616699	0.805734961835578	WRAP73	ENST00000378322	protein_coding
38827	ENSG00000116221	6808.28896106233	-0.0615922084597103	0.0701641290292532	-0.877830442875318	0.380035741020798	0.661549391724367	MRPL37	ENST00000487096	processed_transcript
38833	ENSG00000116237	11946.0810254297	-0.291409055529284	0.0933798022236718	-3.12068615042978	0.00180430219858645	0.0261223132573277	ICMT	ENST00000343813	protein_coding
38837	ENSG00000116251	7406.47286432103	-0.167950135070989	0.0745625422185454	-2.25247329387887	0.0242923785408663	0.143815693981342	RPL22	ENST00000484532	protein_coding
38845	ENSG00000116254	22.5836673775343	-0.352586556975267	0.414747157824651	-0.850124106514879	0.395256090414016	0.674455863671252	CHD5	ENST00000262450	protein_coding
38851	ENSG00000116260	26195.5843001945	-0.020579756821906	0.21533195682954	-0.0955722370469946	0.923860315867465	0.971120869476359	QSOX1	ENST00000367602	protein_coding
38855	ENSG00000116266	1332.83151607777	-0.0607524004077474	0.139385680170872	-0.435858262723054	0.66293956878312	0.853131239873799	STXBP3	ENST00000483586	retained_intron
38862	ENSG00000116273	2562.56092571908	-0.130801591908404	0.113846392369122	-1.1489304947346	0.250584642041027	0.537227502627867	PHF13	ENST00000377648	protein_coding
38864	ENSG00000116285	2532.18913705294	-0.562238317973491	0.362204389867134	-1.55226809420983	0.12059808881257	0.361357560266523	ERRFI1	ENST00000474874	protein_coding
38869	ENSG00000116288	7032.43426144657	-0.0527378723107078	0.0679290062544197	-0.776367493338333	0.437532032325497	0.706767319187338	PARK7	ENST00000493373	protein_coding
38879	ENSG00000116299	28.5016080296865	1.23116719619075	0.494213583518598	2.49116421977992	0.0127325254357952	0.0966916880429573	KIAA1324	ENST00000533147	protein_coding
38893	ENSG00000116337	4151.05142815685	0.0812658259063663	0.203209682710684	0.399911189380021	0.689221930540106	0.867028453610095	AMPD2	ENST00000531734	protein_coding
38919	ENSG00000116350	7202.27556831506	-0.0673775022621921	0.0671961437759065	-1.00269894187515	0.316006140603107	0.601490618495872	SRSF4	ENST00000497015	retained_intron
38927	ENSG00000116353	1021.7097323	-0.0125651927216437	0.132866921942859	-0.0945697585065421	0.924656571365259	0.971673007197391	MECR	ENST00000373791	protein_coding
38945	ENSG00000116396	325.475137095553	-0.0896067870289904	0.544493928815448	-0.164568936928151	0.869283282539736	0.950190531107409	KCNC4	ENST00000489935	retained_intron
38953	ENSG00000116406	1740.00426554383	0.489710618924075	0.181999867010863	2.69071965253055	0.00712980819019341	0.0666291611193493	EDEM3	ENST00000318130	protein_coding
38959	ENSG00000116455	2352.33880589253	-0.248545368284632	0.146532823907815	-1.69617538007044	0.0898526715126566	0.306985925825519	WDR77	ENST00000235090	protein_coding
38963	ENSG00000116459	6881.27349238772	-0.172013332263784	0.0682450667373063	-2.52052405378854	0.0117180229043253	0.0920364477417177	ATP5F1	ENST00000493119	processed_transcript
38969	ENSG00000116473	2400.29669966769	-0.143822263379573	0.112104328787301	-1.28293229115578	0.199515798587211	0.47794041763782	RAP1A	ENST00000356415	protein_coding
38973	ENSG00000116478	5673.53292178815	-0.263001986028771	0.155829529809256	-1.68775447343453	0.0914583702196958	0.310059151734405	HDAC1	ENST00000373548	protein_coding
38983	ENSG00000116489	13553.723155297	-0.330775516191712	0.0841846409542936	-3.92916703619725	8.52406156093469e-05	0.00285204759598676	CAPZA1	ENST00000263168	protein_coding
38989	ENSG00000116497	1174.00349141102	0.0670842025447779	0.100709113878228	0.666118486812349	0.505335369002685	0.757736591970657	S100PBP	ENST00000530710	protein_coding
39005	ENSG00000116514	3307.19627163833	-0.724490413544682	0.230138190761258	-3.1480668686418	0.00164354091561902	0.024503908010137	RNF19B	ENST00000373456	protein_coding
39008	ENSG00000116521	3942.74893387343	0.0739037670799462	0.151755589263126	0.486992060317501	0.626263957513664	0.832657812959739	SCAMP3	ENST00000478737	processed_transcript
39017	ENSG00000116525	409.377064635891	0.0434491520927774	0.21764036707323	0.199637377371992	0.841764193258577	0.938957834388422	TRIM62	ENST00000291416	protein_coding
39021	ENSG00000116539	4219.48217232644	0.0167906018310537	0.196852692496606	0.0852952612336921	0.93202665879317	0.974894084853961	ASH1L	ENST00000368346	protein_coding
39029	ENSG00000116544	11.0714225632307	-1.04003844933929	0.569931023426725	-1.82484968634631	0.0680237155540137	0.261058799194323	DLGAP3	ENST00000373347	protein_coding
39032	ENSG00000116560	29235.1099587943	-0.104947407607413	0.0905918552933228	-1.15846405030131	0.246674714106793	0.53353868468841	SFPQ	ENST00000471991	processed_transcript
39042	ENSG00000116574	77.4021557122615	-0.0977503042398947	0.740980013379817	-0.131920298084733	0.895047333392757	0.960035009175764	RHOU	ENST00000366691	protein_coding
39043	ENSG00000116580	2609.72459891999	0.0750052572792817	0.146806708522611	0.510911647254386	0.609412925076962	0.821066681246964	GON4L	ENST00000437809	protein_coding
39062	ENSG00000116584	7853.40173164153	-0.000868002606501861	0.124196389280088	-0.00698895202616831	0.99442366847857	0.997866210785347	ARHGEF2	ENST00000313695	protein_coding
39082	ENSG00000116586	1144.28728268627	0.317052354989942	0.110188924970496	2.87735228449533	0.00401027616179852	0.0450768450078022	LAMTOR2	ENST00000368305	protein_coding
39088	ENSG00000116604	2340.35295440721	0.0788906253793108	0.198285059546708	0.397864698226178	0.690729923195465	0.868011890632432	MEF2D	ENST00000464356	protein_coding
39095	ENSG00000116641	5710.77342612892	-0.0127994561660558	0.0958018828264753	-0.133603388455729	0.89371620461412	0.959875243763293	DOCK7	ENST00000634495	processed_transcript
39132	ENSG00000116649	13619.9250080703	-0.178725986242643	0.167827898622209	-1.06493609054217	0.286904851608537	0.574557477195017	SRM	ENST00000475189	retained_intron
39138	ENSG00000116652	11.793607510313	0.839328328954002	0.39370811834843	2.13185425912707	0.0330188294768317	0.173091397993313	DLEU2L	ENST00000371086	sense_intronic
39139	ENSG00000116661	13.4263713703412	1.98793276510051	0.727777361446461	2.73151223218799	0.0063044400630536	0.0612895271199887	FBXO2	ENST00000354287	protein_coding
39144	ENSG00000116663	489.640616104017	-0.208470689521948	0.588927216628934	-0.353983792284641	0.723351029733839	0.884711331544404	FBXO6	ENST00000376753	protein_coding
39147	ENSG00000116667	2035.02261651538	-0.613236573409	0.316710401988879	-1.93626912648904	0.0528347479903322	0.227337353652801	C1orf21	ENST00000235307	protein_coding
39151	ENSG00000116668	163.659399703765	0.17824947734465	0.276809332311938	0.643943164256399	0.51961229021217	0.767803298109601	SWT1	ENST00000367501	protein_coding
39154	ENSG00000116670	3571.82600544838	-0.409516864482276	0.156666595822865	-2.6139386148742	0.00895051159987276	0.0777020648482704	MAD2L2	ENST00000235310	protein_coding
39163	ENSG00000116675	543.564045611208	-0.350378814890471	0.943440295402543	-0.371384195266933	0.710351395548831	0.877497698888238	DNAJC6	ENST00000463018	processed_transcript
39171	ENSG00000116678	573.369221893413	1.79295859578889	0.661464498587099	2.71058930542559	0.00671637590884086	0.0638233707167854	LEPR	ENST00000371059	protein_coding
39180	ENSG00000116679	2732.66758719692	0.144083466724784	0.147910179674376	0.974128129936586	0.329992923980139	0.615617550948902	IVNS1ABP	ENST00000480769	retained_intron
39189	ENSG00000116685	5602.53736959779	-0.0749702626105946	0.155515746932912	-0.482075057279802	0.62975262794331	0.834597955182418	KIAA2013	ENST00000376572	protein_coding
39192	ENSG00000116688	13137.2194810648	-0.0317332916130659	0.0868925290073172	-0.365201611411191	0.714960915516534	0.879809762600895	MFN2	ENST00000490079	processed_transcript
39198	ENSG00000116690	12.2690316442088	0.946034957629923	1.50298029018332	0.629439363782031	0.529061454187723	0.773391508390826	PRG4	ENST00000533951	protein_coding
39204	ENSG00000116691	2148.84455890249	-0.181173246683204	0.164588057408276	-1.10076787791345	0.270997695434521	0.559597362428585	MIIP	ENST00000478749	processed_transcript
39211	ENSG00000116698	5975.01643441386	-0.139315787437436	0.146428030710972	-0.951428403161587	0.34138694756932	0.626405014073036	SMG7	ENST00000440812	nonsense_mediated_decay
39226	ENSG00000116701	233.911490029868	0.260227426239896	1.03737285874647	0.250852356552249	0.801928260732887	0.921863991525906	NCF2	ENST00000367536	protein_coding
39233	ENSG00000116704	927.175299138276	0.222113447154207	0.214258763662821	1.03665980031392	0.299894433048492	0.586153880919635	SLC35D1	ENST00000235345	protein_coding
39234	ENSG00000116711	193.056116009188	2.69120565845134	1.15033152368074	2.33950439768897	0.019309344242536	0.125609676379092	PLA2G4A	ENST00000367466	protein_coding
39236	ENSG00000116717	4318.47114293816	-0.495156337625423	0.256065034295718	-1.93371320292637	0.0531483996169305	0.228088349330301	GADD45A	ENST00000370986	protein_coding
39241	ENSG00000116726	1.77473469823514	3.69906494297135	2.73149998556685	1.35422477119425	0.175664678383455	0.446087097585182	PRAMEF12	ENST00000357726	protein_coding
39242	ENSG00000116729	2744.96864539346	0.45560858427159	0.32758840185845	1.39079583308464	0.164287347048344	0.430142142436178	WLS	ENST00000354777	protein_coding
39256	ENSG00000116731	2202.32920781787	-0.0884591033236211	0.132763570865153	-0.66629047973912	0.505225449556244	0.757736591970657	PRDM2	ENST00000484063	protein_coding
39270	ENSG00000116741	51.7891946819234	-0.0639858531822232	0.539752072646329	-0.11854674845158	0.905634456301296	0.96356229508458	RGS2	ENST00000483295	processed_transcript
39274	ENSG00000116747	3038.3082946702	0.17005073485674	0.175934525037561	0.966556932588615	0.333765573024058	0.61937548260451	TROVE2	ENST00000400968	protein_coding
39286	ENSG00000116750	2306.77164689917	0.0961224581535502	0.125706108063442	0.764660203345398	0.444473909719674	0.712732215958391	UCHL5	ENST00000367455	protein_coding
39299	ENSG00000116752	2080.28252504666	0.127470495495429	0.0812373547934952	1.56911184293799	0.116621880726006	0.354128883830529	BCAS2	ENST00000369541	protein_coding
39301	ENSG00000116754	6175.13796154409	0.0501658445515599	0.101173956234526	0.495837529919982	0.6200090438395	0.829178431060281	SRSF11	ENST00000370951	protein_coding
39317	ENSG00000116761	123.833176736066	0.274686980733662	0.304603551118535	0.901785221232595	0.367170971929235	0.649614826487299	CTH	ENST00000464926	processed_transcript
39322	ENSG00000116771	193.942690751351	-0.277334661892841	0.603024593183886	-0.459906055287983	0.645583653647707	0.843859695277767	AGMAT	ENST00000375826	protein_coding
39323	ENSG00000116774	2966.5146846601	0.796404317211278	0.591516893076256	1.34637628533224	0.178181194952868	0.45022131354218	OLFML3	ENST00000369551	protein_coding
39328	ENSG00000116786	8019.92159224713	-0.125005380623445	0.103673359908306	-1.20576183441925	0.227909335249349	0.512679224508294	PLEKHM2	ENST00000375799	protein_coding
39332	ENSG00000116791	1258.00101324065	-0.466706082772814	0.448963378409663	-1.03951926864503	0.298563301402183	0.585105744795642	CRYZ	ENST00000370872	protein_coding
39339	ENSG00000116793	1275.63882145267	-0.174945563466779	0.14702351081109	-1.18991556181492	0.234079581382118	0.520280257432028	PHTF1	ENST00000474926	processed_transcript
39351	ENSG00000116809	2291.83574082295	-0.348402347190691	0.115297176115607	-3.02177693269221	0.00251295657689278	0.0325700687050576	ZBTB17	ENST00000462525	processed_transcript
39367	ENSG00000116815	604.870025823885	-0.658600831235478	0.240885191495968	-2.7340860064721	0.00625537027096998	0.0609501974681378	CD58	ENST00000369489	protein_coding
39372	ENSG00000116819	17.0477221774746	-0.471227826702039	0.423641105500641	-1.1123279129044	0.265997186646808	0.554414209796496	TFAP2E	ENST00000373235	protein_coding
39373	ENSG00000116830	2513.03347364157	0.0392958310586267	0.154946844575669	0.253608462735983	0.799798058027959	0.920959984654994	TTF2	ENST00000369466	protein_coding
39380	ENSG00000116833	8.52723728396037	-3.33492717654642	1.86929368376402	-1.7840573717829	0.0744143431140118	0.275835661225853	NR5A2	ENST00000367362	protein_coding
39386	ENSG00000116852	62.0733459054626	0.948996841222434	0.919765730686928	1.03178103897573	0.302174703697648	0.588134307701363	KIF21B	ENST00000332129	protein_coding
39391	ENSG00000116857	2080.09418353959	0.207637814536355	0.166299362120653	1.24857853865796	0.211819265975087	0.49319044244459	TMEM9	ENST00000367334	protein_coding
39402	ENSG00000116863	4106.9380541944	-0.662879834097351	0.21270375333488	-3.11644634240993	0.00183044988557463	0.0263413370155536	ADPRHL2	ENST00000373178	protein_coding
39403	ENSG00000116871	28663.6199926402	-0.190713254331073	0.0748603526337032	-2.54758690844332	0.0108470830873236	0.0876649682722311	MAP7D1	ENST00000429533	protein_coding
39416	ENSG00000116874	902.238082701359	0.0673528624928275	0.144272912584935	0.466843437801786	0.640611895454601	0.840975064970795	WARS2	ENST00000369426	protein_coding
39421	ENSG00000116883	76.718491556609	-0.315983375808432	0.286495368894087	-1.10292664425318	0.270059022417342	0.558697149827238	RP11-268J15.5	ENST00000373137	antisense
39422	ENSG00000116885	203.566572030812	0.420239873906688	0.26335630672623	1.59570841165974	0.110553909733569	0.344105441841435	OSCP1	ENST00000468441	protein_coding
39434	ENSG00000116898	3895.25166270664	-0.142505944542066	0.0725016090767317	-1.96555561120369	0.0493499658692167	0.218459910639985	MRPS15	ENST00000373116	protein_coding
39438	ENSG00000116903	968.758159715827	-0.154834351454228	0.159875283777181	-0.968469595775802	0.332809896427096	0.618473880256762	EXOC8	ENST00000366645	protein_coding
39439	ENSG00000116906	1901.29784466485	-0.0321807947509879	0.150223240140887	-0.214219815261654	0.830375644395438	0.934737756449566	GNPAT	ENST00000436239	protein_coding
39444	ENSG00000116918	1153.55520433681	0.15751276926484	0.149258747452303	1.0553000876225	0.29128810105837	0.579161053689195	TSNAX	ENST00000366639	protein_coding
39449	ENSG00000116922	1510.03557522147	0.30565873027331	0.182923482705136	1.67096496170488	0.0947285988024093	0.315863932431635	C1orf109	ENST00000358011	protein_coding
39463	ENSG00000116954	1039.1210622016	-0.286216043628759	0.169051079842123	-1.69307432934504	0.0904413198617564	0.308018767691282	RRAGC	ENST00000373001	protein_coding
39467	ENSG00000116957	1790.08106589825	0.115852937110557	0.130118674861342	0.890363640991678	0.373270658894797	0.655168000222377	TBCE	ENST00000366601	protein_coding
39474	ENSG00000116962	13747.8737953464	0.00158572901707562	0.320772562258781	0.00494346837494267	0.996055698971882	0.998216955599644	NID1	ENST00000366595	protein_coding
39476	ENSG00000116977	2677.26113668781	0.0166686329560626	0.239715724755166	0.0695350001468911	0.944563773975672	0.979530605929706	LGALS8	ENST00000481485	protein_coding
39504	ENSG00000116983	2.44190446721425	1.68753373926213	1.42406204058411	1.18501419964116	0.23601183267763	0.522167684926628	HPCAL4	ENST00000372844	protein_coding
39507	ENSG00000116984	5401.08663862634	0.116876833129793	0.14965808902429	0.7809590105806	0.434826603055048	0.704485242723572	MTR	ENST00000366577	protein_coding
39512	ENSG00000116985	9.34838948136408	0.596051499758835	1.00045178364967	0.595782335041101	0.551320646193896	0.787956711766125	BMP8B	ENST00000372827	protein_coding
39513	ENSG00000116990	32.0628623697467	-0.297696941165109	0.512337695435844	-0.581056096042005	0.561202647197236	0.793690696180343	MYCL	ENST00000397332	protein_coding
39517	ENSG00000116991	416.928219718005	-1.74134437562387	0.76407749178552	-2.27901540661097	0.022666149478264	0.138661274723121	SIPA1L2	ENST00000366630	protein_coding
39523	ENSG00000117000	1818.49023699753	-0.158895317140314	0.136401998575478	-1.16490461136747	0.244057606692365	0.530646244224584	RLF	ENST00000372771	protein_coding
39524	ENSG00000117010	148.126233245903	0.237302288127527	0.159807904943557	1.48492208950077	0.137564463771877	0.390495035438469	ZNF684	ENST00000372699	protein_coding
39530	ENSG00000117013	13.6528986477242	0.311013781734027	0.474796507621641	0.65504648147469	0.512437827846868	0.762577812014768	KCNQ4	ENST00000347132	protein_coding
39534	ENSG00000117016	45.321455349926	-0.642144617522983	0.389739265378532	-1.64762618131202	0.0994294044669714	0.323815350848081	RIMS3	ENST00000372684	protein_coding
39536	ENSG00000117020	4554.97897816655	0.265812205881628	0.159175277430171	1.66993398832452	0.0949324247979434	0.315863932431635	AKT3	ENST00000336199	protein_coding
39546	ENSG00000117036	1983.81937728838	-0.138917351353168	0.181544657870085	-0.765196580185678	0.444154495774813	0.712568219395923	ETV3	ENST00000368192	protein_coding
39549	ENSG00000117054	1296.6567701234	-0.0802872764918535	0.148946719652117	-0.539033532791953	0.589863716863494	0.810209247376219	ACADM	ENST00000370841	protein_coding
39567	ENSG00000117069	482.159160145419	-3.65240063016659	0.562039139933638	-6.49848092536374	8.11350798767189e-11	3.35680790089948e-08	ST6GALNAC5	ENST00000477717	protein_coding
39572	ENSG00000117114	3468.3102313503	1.12487700801372	0.75605314297544	1.48782796350369	0.136796269085615	0.389170856304814	ADGRL2	ENST00000473719	processed_transcript
39594	ENSG00000117115	30.6499402685246	0.0124908219945238	0.901710904855786	0.0138523576983041	0.988947771127607	0.995518545201167	PADI2	ENST00000375486	protein_coding
39598	ENSG00000117118	4655.91271635394	-0.13679341303478	0.0721125817916036	-1.89694238697619	0.0578355423439891	0.238458002680832	SDHB	ENST00000375499	protein_coding
39606	ENSG00000117122	1994.65826585456	-1.06270604012278	0.421092420543743	-2.52368835979176	0.0116130827673989	0.0915178984094582	MFAP2	ENST00000375534	protein_coding
39612	ENSG00000117133	2596.95136989571	-0.0720896558323475	0.116523628185806	-0.618669852241426	0.536133874496208	0.778403575105374	RPF1	ENST00000370656	protein_coding
39614	ENSG00000117139	2151.35586084841	1.07769527977811	0.290371215794968	3.71143977486761	0.000206083703667783	0.0054942854348445	KDM5B	ENST00000367265	protein_coding
39624	ENSG00000117143	11968.0418382244	-0.342943537735454	0.196836443766362	-1.74227663929205	0.0814600490843978	0.290381620384672	UAP1	ENST00000367926	protein_coding
39631	ENSG00000117148	13.0295534540372	0.687963255859775	0.675746150072518	1.0180794308424	0.308640209569416	0.594800063263539	ACTL8	ENST00000375406	protein_coding
39633	ENSG00000117151	490.038171916639	0.237978161408672	0.210966994065413	1.12803503914401	0.259305121574488	0.547597723606945	CTBS	ENST00000370630	protein_coding
39637	ENSG00000117152	2118.52931112432	2.76034041813171	1.05822335388488	2.60846673625007	0.00909488506895732	0.0782669429494191	RGS4	ENST00000421743	protein_coding
39647	ENSG00000117153	1318.90723759731	0.115649963961705	0.127893805118511	0.904265565126783	0.365854601351534	0.648619356693605	KLHL12	ENST00000367261	protein_coding
39650	ENSG00000117155	1283.80620581363	-1.00609987775741	0.370056702120687	-2.71877220974988	0.00655247155838856	0.0627965490509565	SSX2IP	ENST00000342203	protein_coding
39660	ENSG00000117174	1839.98526813812	-0.128463912524211	0.122291830042019	-1.05047011300813	0.293502024927286	0.580955245587048	ZNHIT6	ENST00000370574	protein_coding
39662	ENSG00000117222	1849.56931397585	0.142264449951198	0.129251775678049	1.10067694780118	0.271037282599408	0.559597362428585	RBBP5	ENST00000264515	protein_coding
39665	ENSG00000117226	4116.47840863029	-1.49697524238423	0.468703317072755	-3.19386526157625	0.00140381621334331	0.0221257890211487	GBP3	ENST00000370481	protein_coding
39676	ENSG00000117228	15044.9359418436	-0.87197605730229	0.555523978234784	-1.56964612053841	0.11649746245713	0.35403712322164	GBP1	ENST00000370473	protein_coding
39684	ENSG00000117242	902.146589949519	-0.0962765106401113	0.0959017558304153	-1.00390769497859	0.315423107195514	0.601276141491764	PINK1-AS	ENST00000451424	antisense
39685	ENSG00000117245	96.02869351701	-0.330802282583552	0.427658936460176	-0.773518929176771	0.439215330530909	0.708184119394557	KIF17	ENST00000493818	processed_transcript
39694	ENSG00000117262	239.416602157662	-0.0210131393063076	0.191349364411985	-0.109815568872574	0.912555643548805	0.966625919805469	GPR89A	ENST00000460277	nonsense_mediated_decay
39707	ENSG00000117266	80.6676023166745	-0.358056926273479	0.885237334114161	-0.40447562758046	0.685862996779256	0.865006498074445	CDK18	ENST00000429964	protein_coding
39730	ENSG00000117280	1123.28659761081	0.707124294446988	0.238776859215324	2.96144398904802	0.00306200181676828	0.0373446185294517	RAB29	ENST00000367139	protein_coding
39739	ENSG00000117298	12072.1390943847	0.312107590111852	0.189562165766154	1.64646562699052	0.0996679312666423	0.324236281580504	ECE1	ENST00000415912	protein_coding
39752	ENSG00000117305	589.850070065859	-0.047770654818742	0.226996246052787	-0.210446893503398	0.833318896293237	0.935725935746481	HMGCL	ENST00000374490	protein_coding
39761	ENSG00000117308	1607.36754154415	-0.564196613380401	0.152883760415105	-3.69036326584664	0.000223934033505071	0.0058114798514211	GALE	ENST00000481736	processed_transcript
39777	ENSG00000117318	5191.99263336391	-0.236492767758264	0.32059755334947	-0.737662422209672	0.460719612619584	0.725191816351898	ID3	ENST00000374561	protein_coding
39780	ENSG00000117335	2628.18390385613	-0.139095454321781	0.138875424647483	-1.00158436724753	0.316544374280732	0.602027552004568	CD46	ENST00000358170	protein_coding
39799	ENSG00000117360	3379.62018038281	-0.242212130028236	0.119165012295482	-2.03257756083342	0.0420952204441967	0.199052135724759	PRPF3	ENST00000324862	protein_coding
39806	ENSG00000117362	8239.42975911778	-0.175665266754774	0.142311834957817	-1.23436864408954	0.21706556764515	0.499780460436403	APH1A	ENST00000369109	protein_coding
39815	ENSG00000117385	6650.85282853681	0.0290097436782113	0.221578893379573	0.130922865602169	0.895836326236169	0.960062341851527	P3H1	ENST00000460031	retained_intron
39829	ENSG00000117394	6252.50794407315	-0.212940972268773	0.466464300118489	-0.456500041299371	0.648030441143685	0.845068856051525	SLC2A1	ENST00000426263	protein_coding
39840	ENSG00000117395	11485.6887628172	-0.228185618158459	0.0581958782914736	-3.92099277229899	8.81849081865609e-05	0.00291456400536248	EBNA1BP2	ENST00000236051	protein_coding
39850	ENSG00000117399	16929.3892554886	-0.348044924359243	0.105445706588083	-3.30070266131231	0.000964430324309504	0.0168094723350494	CDC20	ENST00000310955	protein_coding
39854	ENSG00000117407	29.2907745923907	-0.358876401736866	0.389933658527473	-0.920352459677654	0.357388603320607	0.640746847775974	ARTN	ENST00000372359	protein_coding
39865	ENSG00000117408	2398.3262014849	0.056988315112653	0.116442702447102	0.489410791015795	0.624550897858994	0.831369138506274	IPO13	ENST00000372343	protein_coding
39872	ENSG00000117410	4035.70051393431	-0.208031711345574	0.142753873744081	-1.45727542019993	0.145040368963555	0.401421104243439	ATP6V0B	ENST00000472505	protein_coding
39885	ENSG00000117411	6499.16556575186	-0.35316550256638	0.148396254300973	-2.37988151540604	0.0173182054756952	0.117781066035457	B4GALT2	ENST00000498543	processed_transcript
39893	ENSG00000117419	2950.35403933843	-0.231130061943929	0.100800753735865	-2.29293981818403	0.0218514699901446	0.135988581246159	ERI3	ENST00000456170	protein_coding
39902	ENSG00000117425	28.1979315530733	-0.250628619932346	0.330147920091622	-0.75914038732333	0.447768581709564	0.714941228224532	PTCH2	ENST00000438067	protein_coding
39905	ENSG00000117448	2196.16720036247	0.152074173529711	0.123926643024353	1.22713058159597	0.219773515301031	0.503000788104933	AKR1A1	ENST00000372070	protein_coding
39919	ENSG00000117450	12824.4765983241	-0.191009860146023	0.085959888951907	-2.22208128087379	0.0262778130808818	0.150878268113715	PRDX1	ENST00000262746	protein_coding
39925	ENSG00000117461	677.552358118846	-1.60477108993187	0.509165573446403	-3.15176668184694	0.00162285892087033	0.0243984534057332	PIK3R3	ENST00000262741	protein_coding
39932	ENSG00000117472	7.95197895750752	0.0564062169855849	1.0944237921605	0.0515396479769811	0.958895509300085	0.985847897180054	TSPAN1	ENST00000498443	processed_transcript
39941	ENSG00000117475	2526.9315942742	-0.532519296273264	0.304333891513598	-1.74978637319949	0.0801551829137957	0.28774765941399	BLZF1	ENST00000367807	protein_coding
39946	ENSG00000117477	3.86241120424386	-1.446263202281	1.33024071213123	-1.08721916950195	0.276939960948781	0.564706995603843	CCDC181	ENST00000367806	protein_coding
39953	ENSG00000117479	320.08027897115	-0.351699792520961	0.265249238585042	-1.32592196832339	0.184865545484776	0.458925513574192	SLC19A2	ENST00000236137	protein_coding
39955	ENSG00000117480	53.5625123795487	-0.859140468796214	0.390102440466748	-2.20234579350048	0.0276408917595363	0.155375352549968	FAAH	ENST00000243167	protein_coding
39961	ENSG00000117481	1332.7358650379	0.138811132305728	0.0845349721437069	1.64205569346795	0.100578462646037	0.325681545794027	NSUN4	ENST00000474844	protein_coding
39970	ENSG00000117500	4231.48064991499	-0.385165815607555	0.14782982923455	-2.60546750004319	0.0091748977375728	0.0786096176527842	TMED5	ENST00000370282	protein_coding
39975	ENSG00000117505	5988.73731613992	-0.315308580269114	0.128483386596439	-2.45408055174857	0.014124533783224	0.103358918303497	DR1	ENST00000370272	protein_coding
39978	ENSG00000117519	17733.1488172424	-0.342802803793282	0.120941323742584	-2.8344555292194	0.00459038464049416	0.0493048103622523	CNN3	ENST00000370206	protein_coding
39985	ENSG00000117523	22947.2513649539	-0.0527976235429399	0.139378943478629	-0.378806311952247	0.704831699835375	0.87429767161742	PRRC2C	ENST00000476522	processed_transcript
39997	ENSG00000117525	5725.40235309492	0.45946572183287	0.53282949787797	0.862312848036237	0.388515384500547	0.668812351587899	3,00 F	ENST00000334047	protein_coding
40001	ENSG00000117528	2565.20933197798	0.181953397754792	0.113415285584894	1.60431106632973	0.108645503018133	0.340381440502711	ABCD3	ENST00000370214	protein_coding
40007	ENSG00000117533	435.37255022295	-0.0545093203863115	0.286780170252631	-0.190073533809165	0.849251508961961	0.942522412370783	VAMP4	ENST00000236192	protein_coding
40011	ENSG00000117543	815.547702912559	0.379734156986846	0.167207368533399	2.2710372175434	0.0231447250305554	0.140311310577825	DPH5	ENST00000370105	processed_transcript
40026	ENSG00000117569	1531.0278689121	-0.418263935244603	0.275104480675204	-1.52038212615816	0.128414964036457	0.375216560679116	PTBP2	ENST00000482253	processed_transcript
40037	ENSG00000117586	987.564522024512	1.58387171857205	1.04546848790887	1.51498752653949	0.129775562968838	0.377092309793567	TNFSF4	ENST00000367718	protein_coding
40040	ENSG00000117592	9659.31398618769	0.0676375439880956	0.150537873587581	0.449305828335252	0.653211053925114	0.848007640245288	PRDX6	ENST00000340385	protein_coding
40043	ENSG00000117593	2121.71526236601	0.369482514547133	0.1629822114936	2.26701129627046	0.0233895356576652	0.141032082438063	DARS2	ENST00000361951	protein_coding
40046	ENSG00000117594	7.71840779520436	-4.29156378194214	2.18647138051657	-1.96278067949293	0.0496716637124214	0.219342400063431	HSD11B1	ENST00000615289	protein_coding
40050	ENSG00000117595	12.7050598154534	-0.822325429509192	0.973451246078456	-0.844752557276932	0.398249008353229	0.67688761806761	IRF6	ENST00000367021	protein_coding
40054	ENSG00000117597	1999.86263458024	0.196321809689865	0.243871911369074	0.805020178780462	0.420808035454343	0.693417897883328	DIEXF	ENST00000491415	protein_coding
40056	ENSG00000117598	2.15508329456516	-2.53257986382934	2.16364599623112	-1.17051489395255	0.24179382397952	0.528277884543049	PLPPR5	ENST00000370188	protein_coding
40059	ENSG00000117600	90.2579570694355	3.64268659354684	0.960038576889824	3.79431272996114	0.000148052975100661	0.00432773329662448	PLPPR4	ENST00000370185	protein_coding
40062	ENSG00000117602	1649.80008291562	-0.52822772619871	0.258701462516397	-2.04184282941667	0.0411671242796383	0.196684324173249	RCAN3	ENST00000374395	protein_coding
40073	ENSG00000117614	1730.18343311149	-0.204954598859946	0.110641212209397	-1.85242546395871	0.0639647515553314	0.252827055844461	SYF2	ENST00000236273	protein_coding
40077	ENSG00000117616	1165.63332034544	-0.0645238552823789	0.18033190221136	-0.357806103585337	0.720488422582644	0.883174059793915	RSRP1	ENST00000243189	protein_coding
40099	ENSG00000117620	721.284020500701	0.0837623775603866	0.166333709812046	0.503580288415598	0.614556347131407	0.825007191575258	SLC35A3	ENST00000465289	protein_coding
40106	ENSG00000117625	1016.26853758457	0.499430908376256	0.149245147070473	3.34637955189541	0.000818742412299731	0.0150422068814828	RCOR3	ENST00000534478	protein_coding
40122	ENSG00000117632	11411.3594066219	-0.329155915570685	0.1140645899016	-2.88569761969633	0.00390547186003545	0.0442688733386737	STMN1	ENST00000513116	processed_transcript
40132	ENSG00000117640	1545.72255397066	-0.202568990011281	0.15434816045896	-1.31241596536644	0.1893798229389	0.46487710392494	MTFR1L	ENST00000424294	protein_coding
40155	ENSG00000117643	97.8020691310744	-1.73448272856355	0.625843701250955	-2.77143114981682	0.005581047368314	0.0562821694939983	MAN1C1	ENST00000374332	protein_coding
40163	ENSG00000117650	2204.77009734908	-0.157922136758741	0.151685829509751	-1.04111331473181	0.297822960740213	0.584764473799015	NEK2	ENST00000366999	protein_coding
40168	ENSG00000117676	1507.05711836117	-0.12926599574451	0.263691120389124	-0.49021747700019	0.623980014929429	0.831177693097994	RPS6KA1	ENST00000525525	nonsense_mediated_decay
40188	ENSG00000117682	2856.20870511162	-0.126646753059315	0.0865320963916045	-1.46358124141786	0.143308401058905	0.399008274929634	DHDDS	ENST00000434391	nonsense_mediated_decay
40213	ENSG00000117691	2018.42648130496	0.136209268785301	0.186529338805433	0.730229730387775	0.46524977257029	0.728117050361654	NENF	ENST00000366988	protein_coding
40217	ENSG00000117697	1281.95646719791	0.334507509945565	0.130722193384123	2.55891904263436	0.010499819016257	0.0858909149489553	NSL1	ENST00000366978	protein_coding
40223	ENSG00000117707	4.68406823091666	0.0750647658651108	0.978778594796606	0.0766922838976771	0.938868343020557	0.977393473906139	PROX1	ENST00000471129	protein_coding
40230	ENSG00000117713	10650.3817462507	-0.0814152819759125	0.0968756806695288	-0.840409909001246	0.400678595187877	0.677635350748525	ARID1A	ENST00000430799	protein_coding
40247	ENSG00000117724	15875.5717559276	-0.432224972292236	0.123097115733853	-3.51125182515848	0.000446001684167092	0.00981112498279224	CENPF	ENST00000464322	processed_transcript
40253	ENSG00000117748	3492.85463345154	0.119687376408095	0.16390443796114	0.730226575295485	0.46525170081443	0.728117050361654	RPA2	ENST00000373912	protein_coding
40258	ENSG00000117751	3579.34040795233	-0.0225428549960967	0.0525165521842704	-0.429252379649719	0.667739567944094	0.855766311118678	PPP1R8	ENST00000311772	protein_coding
40263	ENSG00000117758	2692.68926397353	0.0880920194297698	0.111643634869371	0.789046500795522	0.430084828766403	0.700863305514251	STX12	ENST00000373943	protein_coding
40268	ENSG00000117791	159.420931970772	0.609272041776143	0.330432172866508	1.84386416277414	0.0652029390162883	0.255003822940634	MARC2	ENST00000469583	nonsense_mediated_decay
40274	ENSG00000117859	2505.77861570696	0.198523933966983	0.2275050218588	0.872613414618144	0.382873826251116	0.663804295105689	OSBPL9	ENST00000371714	protein_coding
40301	ENSG00000117862	3656.54394916678	0.0094540826168144	0.105109852592403	0.0899447804714904	0.928331095670597	0.973489724715209	TXNDC12	ENST00000469458	processed_transcript
40306	ENSG00000117868	4905.55095776579	-0.0929876259446473	0.23916204508848	-0.388805949164074	0.697419699635996	0.871136157157447	ESYT2	ENST00000251527	protein_coding
40312	ENSG00000117877	2276.36396746296	0.0926766856096446	0.341047409077322	0.271741356606035	0.785820899432457	0.914389681994153	CD3EAP	ENST00000309424	protein_coding
40316	ENSG00000117899	4294.45523506766	0.0578295764507757	0.100430220548661	0.575818475104867	0.564737884461524	0.794788287477813	MESDC2	ENST00000619987	nonsense_mediated_decay
40323	ENSG00000117906	3453.28308531821	0.188835127820753	0.149089575373531	1.26658840732253	0.205302499736559	0.485192420973052	RCN2	ENST00000394885	protein_coding
40329	ENSG00000117984	3503.4126942981	0.12406296840023	0.119435700483539	1.03874275361518	0.298924391685191	0.585552020647713	CTSD	ENST00000236671	protein_coding
40343	ENSG00000118004	4.21652825784759	4.5248636199447	1.19627276725462	3.78246813252217	0.000155280978160174	0.00447246839852556	COLEC11	ENST00000419002	processed_transcript
40356	ENSG00000118007	5711.18729072355	-0.0171913566486772	0.0912723745279465	-0.188352244998441	0.850600532584687	0.942940604939376	STAG1	ENST00000383202	protein_coding
40366	ENSG00000118046	5310.26710019365	-0.220858665255325	0.101710200358997	-2.17145049833528	0.0298971351954958	0.163253492037371	STK11	ENST00000585748	protein_coding
40375	ENSG00000118058	7449.17941352259	-0.0380741301679569	0.148616847400489	-0.256189865643939	0.79780423361551	0.92048731612428	KMT2A	ENST00000534358	protein_coding
40389	ENSG00000118094	6.18689980975283	0.572073942173773	0.540130563030793	1.05914010672482	0.289535976834746	0.577356366432613	TREH	ENST00000264029	protein_coding
40394	ENSG00000118096	1343.75937740443	-0.0399200721194867	0.121705154585769	-0.32800642056088	0.742906808050836	0.893401473548824	IFT46	ENST00000264021	protein_coding
40406	ENSG00000118113	2.73595976077091	-2.48426182204844	1.72269397370693	-1.44207959159615	0.149279921655122	0.408116617030308	MMP8	ENST00000236826	protein_coding
40412	ENSG00000118156	3.52822619772596	-1.24455033690081	1.27174380487029	-0.978617180704686	0.32776916700578	0.613450472627572	ZNF541	ENST00000391901	protein_coding
40417	ENSG00000118160	16.4931454413209	0.839712205188913	1.06146213824823	0.7910901151639	0.428891407011019	0.699823263590069	SLC8A2	ENST00000236877	protein_coding
40424	ENSG00000118162	873.227075773462	-0.0948170654738052	0.222732979938371	-0.425698365370231	0.670327653326556	0.857142890559734	KPTN	ENST00000338134	protein_coding
40433	ENSG00000118181	8984.36032620787	-0.178306698737649	0.0998291617048615	-1.78611836153449	0.0740800957609767	0.275070621367216	RPS25	ENST00000532567	nonsense_mediated_decay
40439	ENSG00000118193	3498.0899955388	-0.0886142591050092	0.152175958833041	-0.582314445622991	0.560354897001814	0.793117936619778	KIF14	ENST00000367350	protein_coding
40441	ENSG00000118197	549.389824011248	0.203814624362984	0.127409201415749	1.59968528252459	0.109668418429254	0.342737703963824	DDX59	ENST00000447706	protein_coding
40449	ENSG00000118200	4626.43723216309	0.173201585997149	0.153498613027021	1.12835928990876	0.259168213267559	0.547446729527567	CAMSAP2	ENST00000358823	protein_coding
40455	ENSG00000118217	3978.70522950129	-0.0314048422875233	0.103665882093921	-0.302942893584511	0.761933381974701	0.901956309142368	ATF6	ENST00000367942	protein_coding
40457	ENSG00000118242	353.938599294098	-0.25527979842992	0.214924401978925	-1.18776554025239	0.234925794253717	0.521050880162317	MREG	ENST00000263268	protein_coding
40462	ENSG00000118246	1753.14804243608	0.0554627433952839	0.102360906258036	0.541835212512392	0.587932031441036	0.809117263959514	FASTKD2	ENST00000236980	protein_coding
40468	ENSG00000118257	3247.3314312223	-1.92869922488054	0.641779007933992	-3.00523887668029	0.00265372346163398	0.0338411560041749	NRP2	ENST00000464003	processed_transcript
40485	ENSG00000118260	1694.75896834307	0.0652267862556263	0.126280319407629	0.516523766819721	0.605488643850658	0.819578838771706	CREB1	ENST00000430624	protein_coding
40502	ENSG00000118263	2295.37340181983	0.023506584898573	0.291891206078355	0.0805320078476872	0.935814140315875	0.976113042147331	KLF7	ENST00000309446	protein_coding
40512	ENSG00000118276	71.3682280728444	-0.473575303013108	1.08000764906908	-0.438492545327167	0.661029272914779	0.852340794174199	B4GALT6	ENST00000578114	retained_intron
40517	ENSG00000118292	86.4432076766988	0.372418970254406	0.28580686607117	1.30304416886076	0.192559682680546	0.469005888507786	C1orf54	ENST00000369102	protein_coding
40520	ENSG00000118307	4.9926234276737	-1.15554587074865	0.911031254391333	-1.26839322490717	0.204657559891015	0.484432032511311	CASC1	ENST00000556006	protein_coding
40533	ENSG00000118363	2223.15831724348	-0.241639306253475	0.0886100649242024	-2.72699615399419	0.0063913784039618	0.0618552024214278	SPCS2	ENST00000263672	protein_coding
40542	ENSG00000118369	699.403081729912	0.253632755779145	0.138386848226961	1.83278078104051	0.066835178382224	0.258542787641366	USP35	ENST00000530267	protein_coding
40549	ENSG00000118402	316.126079179333	0.312699898338307	0.420622576978732	0.743421574239744	0.457226486594316	0.722312166227747	ELOVL4	ENST00000369816	protein_coding
40550	ENSG00000118407	84.5304719413841	1.60414037980709	0.929550479954955	1.725716262214	0.0843984709336399	0.295613202384806	FILIP1	ENST00000393004	protein_coding
40554	ENSG00000118412	1909.81160067431	0.0334055956558503	0.117691858396466	0.283839478031842	0.776533399080312	0.909912962619464	CASP8AP2	ENST00000552401	protein_coding
40560	ENSG00000118418	905.982112006082	-0.0296414531581249	0.246014811951852	-0.120486457392355	0.904097806927275	0.963410325641925	HMGN3	ENST00000344726	protein_coding
40563	ENSG00000118420	160.355354192836	0.305628554200017	0.23278251243641	1.31293605778701	0.189204495373344	0.464621106433297	UBE3D	ENST00000369747	protein_coding
40571	ENSG00000118454	1960.0064406474	-0.184240729973508	0.0815541379982856	-2.25912178701933	0.0238758102472508	0.14248659685419	ANKRD13C	ENST00000370944	protein_coding
40576	ENSG00000118473	150.54197309022	2.93949804627883	1.00633059103933	2.92100634965587	0.00348902716426716	0.0409285334853019	SGIP1	ENST00000237247	protein_coding
40590	ENSG00000118482	4198.46653748411	0.247145349670202	0.12506985674108	1.97605846932281	0.0481481554168239	0.215579482963069	PHF3	ENST00000506783	protein_coding
40602	ENSG00000118495	1558.73226626168	0.403748179369908	0.192713844840837	2.09506576812561	0.0361651464517122	0.182642479052145	PLAGL1	ENST00000360537	protein_coding
40624	ENSG00000118496	1112.22051758367	-0.0732841227663197	0.131263320795223	-0.5582985583661	0.576640529206063	0.802603632356812	FBXO30	ENST00000237281	protein_coding
40625	ENSG00000118503	8354.90553354177	-0.475234537781041	0.507208745251974	-0.936960457069705	0.348778898736656	0.633273228513696	TNFAIP3	ENST00000421450	protein_coding
40636	ENSG00000118507	298.484928295682	0.0780877620129021	0.195543492257061	0.399337053417498	0.689644868352826	0.867245469177757	AKAP7	ENST00000431975	protein_coding
40646	ENSG00000118508	3310.25529396665	-0.777302814859836	0.21096550558852	-3.68450194116538	0.000229150279519111	0.0059041186988912	RAB32	ENST00000367495	protein_coding
40647	ENSG00000118513	118.079926922037	-0.221060277796897	0.40874397078774	-0.540828228905408	0.588625983733355	0.809544167617426	MYB	ENST00000341911	protein_coding
40689	ENSG00000118514	5.60005652046302	-1.93073611441494	1.07784201561942	-1.79129787708765	0.073245506629015	0.272771997510235	ALDH8A1	ENST00000265605	protein_coding
40695	ENSG00000118515	4964.04568527766	0.104435331841734	0.239766080611223	0.435571752165707	0.663147469417365	0.853286761785	SGK1	ENST00000367858	protein_coding
40725	ENSG00000118518	760.577983872685	0.0836431029180378	0.137747216870352	0.607221727004203	0.54370377519421	0.783472405862574	RNF146	ENST00000368314	protein_coding
40740	ENSG00000118523	18397.0224929186	0.219237223724488	0.559844940082751	0.391603474512216	0.695351220263829	0.870109123059153	CTGF	ENST00000367976	protein_coding
40741	ENSG00000118526	15.3005532057745	-2.38959088431474	2.15881087835044	-1.10690144666152	0.268336540360227	0.557184859502936	TCF21	ENST00000367882	protein_coding
40743	ENSG00000118557	20.2096264517687	-0.483190423538171	0.433435020803537	-1.11479322238982	0.264939041524433	0.5530858365471	PMFBP1	ENST00000537792	protein_coding
40754	ENSG00000118564	2606.08250110793	0.376025484996508	0.108030156506384	3.48074553584756	0.000500020287782185	0.0105547437044207	FBXL5	ENST00000341285	protein_coding
40767	ENSG00000118579	2612.56900975659	-0.202996950085031	0.100978934690678	-2.01029007393331	0.0444004968305706	0.2058690277614	MED28	ENST00000237380	protein_coding
40771	ENSG00000118596	1235.0318385497	-0.186039568982752	0.456764152495362	-0.407298970303149	0.683788418973585	0.864138621028995	SLC16A7	ENST00000552432	protein_coding
40787	ENSG00000118600	970.284327424524	0.236680062293974	0.18880053900998	1.25359844593168	0.209987996377991	0.491075478447945	TMEM5	ENST00000261234	protein_coding
40795	ENSG00000118620	496.417499643365	0.0517386428463494	0.155600147164516	0.332510243654501	0.739504006003289	0.891598811093632	ZNF430	ENST00000261560	protein_coding
40801	ENSG00000118640	10.0010988638332	-0.200161209845776	0.553154319670827	-0.361854192813479	0.717460992326314	0.881019166033579	VAMP8	ENST00000432071	protein_coding
40804	ENSG00000118655	2190.36172445084	-0.226922807598247	0.0984600685095714	-2.30471917228239	0.0211823064269566	0.133671071453538	DCLRE1B	ENST00000369563	protein_coding
40806	ENSG00000118680	11419.4466772434	-0.22002341809867	0.10867212637931	-2.02465365709969	0.0429029404023616	0.201664779579224	MYL12B	ENST00000237500	protein_coding
40810	ENSG00000118689	4520.83148291031	-0.456407423506228	0.111253898576015	-4.10239487647603	4.08895651041478e-05	0.00160528851031138	FOXO3	ENST00000343882	protein_coding
40813	ENSG00000118690	99.6413719526787	0.188114648772468	0.201292614813417	0.934533286016654	0.350028874193376	0.63441734027035	ARMC2	ENST00000392644	protein_coding
40818	ENSG00000118705	14470.1721718505	-0.0433297814724505	0.0655197649594091	-0.661323823418692	0.508404666576202	0.760485643024715	RPN2	ENST00000456102	protein_coding
40826	ENSG00000118707	1450.691569665	-0.12844140419886	0.291464871140716	-0.44067541894903	0.659447994516937	0.851531411277724	TGIF2	ENST00000373874	protein_coding
40834	ENSG00000118762	3861.97549913934	-0.224851366786431	0.235286258839643	-0.955650227494486	0.339248976441932	0.624570013380174	PKD2	ENST00000237596	protein_coding
40841	ENSG00000118777	59.5147331393377	0.0591254249549527	0.897791356127633	0.0658565317558562	0.947492048046772	0.980889093627944	ABCG2	ENST00000515655	protein_coding
40845	ENSG00000118785	24.1917215132175	2.85890299291856	1.17452628412304	2.43409026393407	0.0149292716082194	0.107205724091867	SPP1	ENST00000237623	protein_coding
40856	ENSG00000118804	127.115668889741	-0.681475975240188	0.387986403521027	-1.75644292958646	0.0790128080873236	0.285276761511129	STBD1	ENST00000237642	protein_coding
40857	ENSG00000118816	12435.2089825926	0.0499383294469621	0.101502668993317	0.491990308651394	0.622726194664652	0.83053321877226	CCNI	ENST00000237654	protein_coding
40866	ENSG00000118849	44.5808757972727	-0.15651520549031	0.641429127409091	-0.244010131130961	0.807222973537505	0.92403064199842	RARRES1	ENST00000237696	protein_coding
40871	ENSG00000118855	2088.19449012363	0.100827985911115	0.100425583164584	1.00400697445662	0.315375251872009	0.601276141491764	MFSD1	ENST00000486568	protein_coding
40890	ENSG00000118873	2668.58594627504	0.120570794026691	0.14553832144274	0.828447056634	0.407417366444064	0.682916313782651	RAB3GAP2	ENST00000358951	protein_coding
40900	ENSG00000118894	1189.16103185393	0.186872055514693	0.179709548287637	1.03985601931174	0.298406798235472	0.585088221503548	EEF2KMT	ENST00000458008	protein_coding
40909	ENSG00000118898	306.327634392836	-0.0912234925200222	1.0304267713467	-0.088529816049712	0.929455587587315	0.973861954480762	PPL	ENST00000345988	protein_coding
40915	ENSG00000118900	5084.13942084171	0.110119257092754	0.107860243425528	1.02094389550294	0.307281020671962	0.593379757538515	UBN1	ENST00000592120	protein_coding
40924	ENSG00000118922	1231.53386277999	0.318845114841704	0.255817620446616	1.24637667368281	0.212626140818052	0.494133555590655	KLF12	ENST00000377669	protein_coding
40926	ENSG00000118939	209.098918938257	-0.0101732627532725	0.151614691660995	-0.067099452182507	0.946502530009204	0.980454303559055	UCHL3	ENST00000471792	processed_transcript
40932	ENSG00000118946	12.9955648697582	-2.07538064675976	1.98051169297893	-1.04790123386655	0.294684113745516	0.582084447994488	PCDH17	ENST00000484979	nonsense_mediated_decay
40936	ENSG00000118960	651.483629503537	0.168955852672199	0.192115118626438	0.879451101403049	0.379156735073715	0.660714239298227	HS1BP3	ENST00000446825	protein_coding
40944	ENSG00000118961	497.229249367944	0.185970646031534	0.178593800496327	1.04130516017189	0.297733942583435	0.584764473799015	LDAH	ENST00000403006	protein_coding
40957	ENSG00000118965	1179.76412637395	-0.0571057945291318	0.145749457195707	-0.391807939651207	0.695200128183136	0.870109123059153	WDR35	ENST00000281405	protein_coding
40963	ENSG00000118971	4.94935271326793	-0.48644782043654	0.982870029224426	-0.494925886406763	0.620652437094811	0.829725128487719	CCND2	ENST00000261254	protein_coding
40967	ENSG00000118976	56.9679290392012	-0.221395288249002	0.249900081136761	-0.88593523956417	0.375652425368005	0.65750626366113	OTUD4P1	ENST00000237841	processed_pseudogene
40968	ENSG00000118985	12136.7950644549	-0.88581552779195	0.309899977553314	-2.85839171330549	0.00425794409356481	0.0470012361359432	ELL2	ENST00000237853	protein_coding
40976	ENSG00000118997	8.20439365267562	-1.92616047964925	0.944597527976071	-2.0391335172942	0.041436703870451	0.197172816290588	DNAH7	ENST00000409063	protein_coding
40984	ENSG00000119004	650.323367044373	0.0451705831766285	0.108595423958784	0.41595291523308	0.677444457727972	0.860616478509571	CYP20A1	ENST00000356079	protein_coding
40994	ENSG00000119013	1471.00344132132	-0.0420938531415508	0.124405340065389	-0.338360500597688	0.735091536461592	0.889056775044926	NDUFB3	ENST00000450023	protein_coding
40998	ENSG00000119041	1940.28168781153	0.135332991141058	0.0896955379409385	1.50880405255131	0.131348864825189	0.379608553763597	GTF3C3	ENST00000263956	protein_coding
41009	ENSG00000119042	1722.77289413956	-0.283738994960194	0.259316434444409	-1.09418053494415	0.273875806721906	0.562103586496764	SATB2	ENST00000417098	protein_coding
41020	ENSG00000119048	1899.58601294039	-0.17175260121062	0.145205633489133	-1.18282326300703	0.236879198965305	0.522912674710574	UBE2B	ENST00000265339	protein_coding
41028	ENSG00000119138	533.344053772249	-0.234746556789924	0.39160268422882	-0.599450836891501	0.548872285102224	0.786547548237477	KLF9	ENST00000377126	protein_coding
41029	ENSG00000119139	10724.9198509663	-0.623445247667957	0.258759819721664	-2.4093587958848	0.0159805786721855	0.112061984860952	TJP2	ENST00000413932	retained_intron
41041	ENSG00000119185	4994.85825990051	-0.384791751587454	0.147215604246461	-2.61379731827378	0.00895421376200482	0.0777020648482704	ITGB1BP1	ENST00000360635	protein_coding
41062	ENSG00000119203	3272.43185443172	0.154356232790184	0.0641251729213292	2.40710825028969	0.0160794029460948	0.112315673695546	CPSF3	ENST00000238112	protein_coding
41067	ENSG00000119227	137.554168983811	0.469890419538874	0.36886481522148	1.27388246357066	0.202705074188813	0.482474428900385	PIGZ	ENST00000412723	protein_coding
41071	ENSG00000119231	2147.37954413812	-0.0196619580860557	0.076611879280794	-0.256643725106804	0.797453817464936	0.920458255750879	SENP5	ENST00000445299	protein_coding
41078	ENSG00000119242	2866.46065296459	0.184863391706689	0.165511213449432	1.11692366851729	0.264026963677544	0.552004806482952	CCDC92	ENST00000542348	processed_transcript
41087	ENSG00000119280	3327.06566758463	-0.530952183997577	0.53062270066209	-1.00062093712741	0.317010103944647	0.602316628489869	C1orf198	ENST00000366663	protein_coding
41094	ENSG00000119285	6363.74006902151	0.0389439187650051	0.20263026598662	0.192192013248291	0.847591801790165	0.941797852686376	HEATR1	ENST00000366582	protein_coding
41099	ENSG00000119314	5545.40898392545	-0.28436596277215	0.113971306427659	-2.49506627312942	0.0125933607065942	0.0962463809029016	PTBP3	ENST00000374257	protein_coding
41107	ENSG00000119318	20172.1190734585	-0.117802003792454	0.0899545478036027	-1.3095725193311	0.190340490026496	0.46592164096371	RAD23B	ENST00000419616	protein_coding
41112	ENSG00000119321	3027.24966193635	-0.066516687445825	0.0812598049609038	-0.818568140519509	0.413032850302342	0.686487653419282	FKBP15	ENST00000446284	protein_coding
41118	ENSG00000119326	9365.84722935557	-0.483732438922908	0.200042627295896	-2.41814679931887	0.0155997819414352	0.11025417499607	CTNNAL1	ENST00000374595	protein_coding
41123	ENSG00000119328	842.226427329552	0.168759339387774	0.180852102069635	0.933134519624193	0.350750518044948	0.635028750754776	FAM206A	ENST00000322940	protein_coding
41127	ENSG00000119333	7256.68950580118	-0.208388049853787	0.14671032762269	-1.42040477470489	0.155489873560697	0.418360322634422	WDR34	ENST00000372715	protein_coding
41133	ENSG00000119335	30814.3603634048	-0.0657855122996384	0.0944731263024668	-0.696341011188922	0.486215295496846	0.743961221973037	SET	ENST00000454747	protein_coding
41144	ENSG00000119383	7934.73155788058	0.0203656176109962	0.120066386896159	0.169619642411741	0.86530927398596	0.948502762548221	PTPA	ENST00000358994	protein_coding
41170	ENSG00000119392	3003.48751368341	0.0578005823804538	0.136011047514745	0.424969761181994	0.670858718488607	0.857312412804508	GLE1	ENST00000309971	protein_coding
41173	ENSG00000119396	6113.99869939259	-0.119428538742505	0.0801039482554157	-1.49091950326469	0.135982630211511	0.387730090303865	RAB14	ENST00000373840	protein_coding
41175	ENSG00000119397	1269.58000092145	-0.384182221040259	0.120276459091213	-3.19415972122118	0.00140238504269064	0.0221194368097115	CNTRL	ENST00000373865	protein_coding
41187	ENSG00000119401	1776.60867740268	-0.0225551828792753	0.144441831516918	-0.156154090836445	0.875911562932716	0.952612100287807	TRIM32	ENST00000373983	protein_coding
41190	ENSG00000119402	3915.47786222003	-0.0489862538518446	0.0723067079209383	-0.677478691263433	0.498102285478946	0.752722799890917	FBXW2	ENST00000493559	processed_transcript
41195	ENSG00000119403	7212.48194229887	-0.0417025675857268	0.144671467459981	-0.28825703034541	0.773149996558529	0.908093521098443	PHF19	ENST00000373896	protein_coding
41209	ENSG00000119408	3379.0774685239	0.152336021216719	0.146510456419485	1.03976210940572	0.298450436879044	0.585088221503548	NEK6	ENST00000373603	protein_coding
41224	ENSG00000119414	3703.65932947942	0.0517702805809948	0.0778895180484338	0.664662998027574	0.506266065507607	0.758511384327647	PPP6C	ENST00000373547	protein_coding
41228	ENSG00000119421	1568.05179860674	0.0110861857205543	0.140411410377855	0.0789550200423226	0.937068400125588	0.976445810182957	NDUFA8	ENST00000373768	protein_coding
41229	ENSG00000119431	274.711201883131	1.10392274807076	0.206490107084628	5.34612899211836	8.9855183131368e-08	1.13049380695219e-05	HDHD3	ENST00000238379	protein_coding
41232	ENSG00000119446	1201.67788717718	0.258535035895877	0.116418566958199	2.22073714400474	0.0263687700794828	0.151069171311759	RBM18	ENST00000417201	protein_coding
41235	ENSG00000119471	2400.51072142116	-0.338642723504582	0.251031065547963	-1.34900723448461	0.177334642387104	0.448791612318099	HSDL2	ENST00000398805	protein_coding
41240	ENSG00000119487	6149.70816230693	-0.411353447532652	0.142339913991684	-2.88993744619435	0.00385318491515786	0.043861068923125	MAPKAP1	ENST00000373511	protein_coding
41260	ENSG00000119508	233.418326449021	-1.94754820089094	0.640310741207627	-3.04156728218843	0.00235349960353101	0.0312165169361074	NR4A3	ENST00000338488	protein_coding
41264	ENSG00000119509	564.593155214646	0.182154955016592	0.151338832223968	1.20362336843606	0.228735183154247	0.513675232816333	INVS	ENST00000262457	protein_coding
41271	ENSG00000119514	246.81979492302	0.808963211558457	0.657338699383635	1.23066421057667	0.218448478954415	0.501675979528744	GALNT12	ENST00000375011	protein_coding
41275	ENSG00000119522	1519.04555954871	-0.289986110972795	0.145142105281178	-1.99794615360592	0.0457224981666216	0.209425979467042	DENND1A	ENST00000473039	processed_transcript
41287	ENSG00000119523	1780.31879157937	-0.00691722407374998	0.107947043540979	-0.0640797917834963	0.948906692591295	0.981459484510028	ALG2	ENST00000238477	nonsense_mediated_decay
41290	ENSG00000119537	2536.80388000949	-0.329504250723507	0.175699948221847	-1.87538046572136	0.0607404005568042	0.245501754041268	KDSR	ENST00000406396	protein_coding
41302	ENSG00000119541	2710.0015695121	-0.101743167420476	0.111503150344168	-0.912468993982977	0.361521884386674	0.644710031556275	VPS4B	ENST00000238497	protein_coding
41309	ENSG00000119547	22.527775083019	0.212297873687674	0.636321419932721	0.333633077619988	0.738656454735983	0.891226233368288	ONECUT2	ENST00000491143	protein_coding
41311	ENSG00000119559	1448.13296770845	-0.117884684553048	0.151389293747162	-0.778685742136623	0.436164856992753	0.705431569188248	C19orf25	ENST00000588427	protein_coding
41324	ENSG00000119574	1150.57525015798	0.116159539746851	0.193248810680016	0.601087992925292	0.547781380239176	0.785988777259774	ZBTB45	ENST00000354590	protein_coding
41329	ENSG00000119596	7318.78158196496	0.123476312375594	0.0716634864166521	1.72300174816645	0.0848882089032558	0.296474825705299	YLPM1	ENST00000552421	protein_coding
41338	ENSG00000119599	1204.41266730073	0.384608850731653	0.207519025581424	1.85336669567555	0.0638298175039951	0.252502370240138	DCAF4	ENST00000358377	protein_coding
41353	ENSG00000119616	3248.93400882468	-0.111025384670037	0.098676106621576	-1.12514962812447	0.260525634199871	0.548805296600022	FCF1	ENST00000554590	protein_coding
41361	ENSG00000119630	396.536734045172	-0.409447598588868	0.638612340919076	-0.64115202972683	0.521423912805627	0.768504155693805	PGF	ENST00000555567	protein_coding
41369	ENSG00000119632	885.112809439279	0.502070714489411	0.269783465983386	1.86101365648675	0.0627422481791315	0.250294219789697	IFI27L2	ENST00000555558	retained_intron
41375	ENSG00000119636	239.405948924967	0.190725647052629	0.335541006971478	0.568412334379271	0.569755017063439	0.797924061782504	BBOF1	ENST00000464394	protein_coding
41382	ENSG00000119638	3267.12309516769	0.194388553316146	0.164123634004508	1.18440317566211	0.236253503731582	0.522319361074743	NEK9	ENST00000238616	protein_coding
41393	ENSG00000119640	282.888664005195	0.180975681702503	0.250793313153433	0.72161286689404	0.47053252614743	0.732332834228157	ACYP1	ENST00000238618	protein_coding
41399	ENSG00000119650	509.030839159008	-0.122653759117145	0.221618159535476	-0.553446339299242	0.579957815341815	0.804505307928028	IFT43	ENST00000555677	retained_intron
41411	ENSG00000119655	2004.84372964072	0.0579540331514269	0.212997805341009	0.272087466153197	0.785554766679803	0.914302201188013	NPC2	ENST00000434013	protein_coding
41421	ENSG00000119661	727.809414912586	-0.148213426037457	0.165091358809351	-0.897766104212732	0.369310259000572	0.651803077240068	DNAL1	ENST00000554113	protein_coding
41430	ENSG00000119669	3092.12446099387	-0.136036679934234	0.262764375609248	-0.517713558463996	0.60465813695632	0.819028947674008	IRF2BPL	ENST00000238647	protein_coding
41431	ENSG00000119673	896.518585704141	0.430493702698163	0.255657535009432	1.6838686279373	0.0922070604979769	0.311250924807893	ACOT2	ENST00000538782	nonsense_mediated_decay
41436	ENSG00000119681	15895.626336711	-0.345856919868739	0.459735126583936	-0.752296050203146	0.451873042622236	0.7186662479969	LTBP2	ENST00000261978	protein_coding
41442	ENSG00000119682	2945.91794798764	-0.0294791888046656	0.0916495555878948	-0.321651192038723	0.747716957377935	0.895728193163812	AREL1	ENST00000554070	nonsense_mediated_decay
41459	ENSG00000119684	487.03749637558	0.488934531954217	0.208769283084554	2.34198501202015	0.0191814851993807	0.125165445125713	MLH3	ENST00000380968	protein_coding
41472	ENSG00000119685	2094.00437888586	-0.12243823853721	0.117499045054122	-1.04203603085295	0.297394974358348	0.584406928319267	TTLL5	ENST00000556265	processed_transcript
41494	ENSG00000119686	19.9002005583915	0.259384254940874	0.895377984717141	0.289692464376166	0.772051521804559	0.907667413393731	FLVCR2	ENST00000238667	protein_coding
41507	ENSG00000119688	1135.33881818217	0.00519069931217491	0.107684492362279	0.0482028488810814	0.961554579750066	0.986687596621547	ABCD4	ENST00000356924	protein_coding
41535	ENSG00000119689	7106.34866069074	-0.0720948455716128	0.0735156678723626	-0.980673204204353	0.326753921900846	0.612403857110793	DLST	ENST00000556460	nonsense_mediated_decay
41551	ENSG00000119698	102.683364507472	-4.58230926653876	0.835151460878111	-5.48680027658784	4.09279427483472e-08	5.8701584019196e-06	PPP4R4	ENST00000556884	protein_coding
41557	ENSG00000119699	119.359289973808	0.148421063324128	0.565762834548291	0.262337951984117	0.793060904850849	0.918096874029335	TGFB3	ENST00000554980	retained_intron
41564	ENSG00000119703	41.7165060870472	0.81493936605934	0.421941549879792	1.93140345218789	0.053433178577623	0.228404809044105	ZC2HC1C	ENST00000534151	protein_coding
41573	ENSG00000119705	2026.77485874496	-0.21077572138249	0.0944835264801583	-2.23081979721357	0.0256930680337765	0.148593980467686	SLIRP	ENST00000557342	protein_coding
41585	ENSG00000119707	9032.37776647122	-0.15310061009007	0.112053616983233	-1.36631564613376	0.171839912197921	0.441165139740581	RBM25	ENST00000261973	protein_coding
41597	ENSG00000119711	582.778863625227	0.371705303688745	0.232922255872085	1.59583420784348	0.11052581369417	0.344072810662015	ALDH6A1	ENST00000553458	protein_coding
41604	ENSG00000119714	284.995829891789	-4.03659916176312	0.829877152849286	-4.86409241163458	1.14983186023434e-06	9.29980550416599e-05	GPR68	ENST00000531499	protein_coding
41608	ENSG00000119718	2546.27602007859	-0.158667681588865	0.131975629492009	-1.20224985627723	0.229266738218362	0.51419034472889	EIF2B2	ENST00000266126	protein_coding
41615	ENSG00000119720	1123.43184378138	0.241687866403481	0.12461347089405	1.93950031781854	0.0524404458659029	0.226501456004625	NRDE2	ENST00000354366	protein_coding
41625	ENSG00000119723	768.968642898093	0.140259235322119	0.156815383855809	0.894422676356078	0.371095784130724	0.653174727954544	COQ6	ENST00000394026	protein_coding
41645	ENSG00000119725	39.114337899079	0.154077829401727	0.214124221614081	0.719572163486596	0.471788456146736	0.733279644960329	ZNF410	ENST00000540593	protein_coding
41669	ENSG00000119729	2360.05198464553	-0.3588876870442	0.210604483332203	-1.70408379425664	0.0883654337532492	0.303602242648537	RHOQ	ENST00000465198	processed_transcript
41677	ENSG00000119737	206.558668294162	-0.0892706737195994	0.243760829455322	-0.366222390689566	0.714199135677432	0.87937275825355	GPR75	ENST00000394705	protein_coding
41678	ENSG00000119760	1632.09187866656	0.369411426810941	0.0954832438543727	3.86886129857877	0.000109344818541912	0.00339458070145844	SUPT7L	ENST00000337768	protein_coding
41683	ENSG00000119771	703.43920078496	2.25005254114157	0.576161904575989	3.90524351448998	9.41305487821014e-05	0.00304530019022275	KLHL29	ENST00000486442	protein_coding
41687	ENSG00000119772	924.023991768957	0.300236515877996	0.214745382338043	1.39810464192136	0.162081646146317	0.427035670043911	DNMT3A	ENST00000264709	protein_coding
41702	ENSG00000119777	6722.54379733734	0.148281333411847	0.18841809121836	0.786980339589588	0.43129337526949	0.701826312347615	TMEM214	ENST00000495312	retained_intron
41715	ENSG00000119778	673.411706373093	0.263022453650138	0.13929306112741	1.88826673433183	0.0589901508017624	0.241460065515433	ATAD2B	ENST00000238789	protein_coding
41724	ENSG00000119782	69.1691068516554	0.233460242031533	0.364544849013394	0.640415692783401	0.521902383265033	0.768949998189558	FKBP1B	ENST00000380991	protein_coding
41730	ENSG00000119787	2043.36105297709	-0.076103507226111	0.0914707417318291	-0.831998361281783	0.405409869482639	0.681565048999726	ATL2	ENST00000378954	protein_coding
41747	ENSG00000119801	1432.4611086189	0.0259496881274923	0.242322035001868	0.10708761226478	0.914719474633163	0.967118404564283	YPEL5	ENST00000379520	protein_coding
41757	ENSG00000119812	4873.98903362744	-0.0797986910654469	0.125303836760789	-0.636841561506102	0.524228051051365	0.770476997562444	FAM98A	ENST00000238823	protein_coding
41765	ENSG00000119820	1682.9917396827	0.159358459665786	0.11022973592076	1.44569392582363	0.148263068800326	0.406526150996012	YIPF4	ENST00000238831	protein_coding
41769	ENSG00000119844	1388.70295503098	-0.0025856594650167	0.157801044158316	-0.016385566260402	0.986926794660568	0.994927278961973	AFTPH	ENST00000238856	protein_coding
41776	ENSG00000119862	249.638785935963	0.460224003520054	0.410289195189991	1.12170636934989	0.261987307512243	0.549965703172433	LGALSL	ENST00000238875	protein_coding
41781	ENSG00000119865	2902.77760087981	-0.237643404026906	0.0926949334358346	-2.56371513758525	0.010355849919249	0.0852734873296147	CNRIP1	ENST00000409559	protein_coding
41785	ENSG00000119866	22.8426763043796	2.28545094293986	1.18463427243254	1.9292460096118	0.0537003288183134	0.22872874167436	BCL11A	ENST00000356842	protein_coding
41796	ENSG00000119878	403.492333583972	0.341159000897065	0.178702316793856	1.90909109080333	0.0562503418448776	0.234438174050891	CRIPT	ENST00000486447	processed_transcript
41798	ENSG00000119888	13.9693494703793	0.144472448486986	0.629702617352834	0.229429645845088	0.818534996548767	0.929733480933079	EPCAM	ENST00000405271	protein_coding
41804	ENSG00000119899	570.099320354783	0.0377746764626375	0.264541873089477	0.14279280637686	0.886453818541283	0.956953085097257	SLC17A5	ENST00000355773	protein_coding
41806	ENSG00000119900	2955.4773949929	-0.693047430876813	0.302495193132865	-2.29110229388804	0.021957498014343	0.136372289919335	OGFRL1	ENST00000370435	protein_coding
41808	ENSG00000119906	2582.21450215448	0.00388061737720038	0.105431572606094	0.0368069761389113	0.97063891166472	0.989481764342071	SLF2	ENST00000238961	protein_coding
41813	ENSG00000119912	2141.12646129313	0.263333208951623	0.11668829202931	2.25672348418194	0.0240253584744032	0.143140836947746	IDE	ENST00000265986	protein_coding
41821	ENSG00000119915	9.07371896644883	0.00254499785755609	0.770329059465062	0.00330378015250185	0.997363969619395	0.998635771349959	ELOVL3	ENST00000370005	protein_coding
41822	ENSG00000119917	31730.2664238044	-0.912554280732704	0.784667707678434	-1.16298182249993	0.244836877594879	0.531602052690757	IFIT3	ENST00000371818	protein_coding
41824	ENSG00000119919	1.10729118526309	-0.796635418952752	6.04320560076011	-0.131823318877741	0.895124041711037	0.960035009175764	NKX2-3	ENST00000344586	protein_coding
41826	ENSG00000119922	25147.2115004217	-0.448818106518275	0.861577739809381	-0.520925838471144	0.602418434944983	0.818111295520371	IFIT2	ENST00000638108	protein_coding
41829	ENSG00000119927	1200.62606779545	0.166441133165709	0.195975418611498	0.849295969591276	0.395716622980215	0.674974028922251	GPAM	ENST00000348367	protein_coding
41833	ENSG00000119929	586.339422823774	0.455637504602576	0.112015017550467	4.06764659388009	4.7490332624239e-05	0.00181243022877147	CUTC	ENST00000493385	processed_transcript
41837	ENSG00000119938	599.87531202202	-2.08139716756937	0.418752535521583	-4.97047060258837	6.67905882874935e-07	5.81754136201269e-05	PPP1R3C	ENST00000238994	protein_coding
41838	ENSG00000119943	172.383473058101	0.784964217144469	0.402218689633777	1.95158563581216	0.0509874200001929	0.22322819574362	PYROXD2	ENST00000483923	processed_transcript
41844	ENSG00000119946	172.872495506491	-1.08911641051987	0.909965933654767	-1.1968760260569	0.231354879784326	0.516914676479774	CNNM1	ENST00000356713	protein_coding
41846	ENSG00000119950	455.059320041052	0.0542073641920273	0.295808130770448	0.183251772190444	0.85460047374268	0.944244760639119	MXI1	ENST00000332674	protein_coding
41856	ENSG00000119953	2334.7992914056	-0.0062262602956588	0.104304912422403	-0.059692876884306	0.952400245042892	0.982825156938448	SMNDC1	ENST00000369603	protein_coding
41861	ENSG00000119965	561.13344798267	-0.361940281867959	0.134641693248951	-2.68817387195759	0.00718439765858128	0.0669226242706724	C10orf88	ENST00000368891	processed_transcript
41865	ENSG00000119969	3432.67346598539	-0.11599296271944	0.16318617387697	-0.710801411441205	0.477207305875859	0.736910564069282	HELLS	ENST00000419900	protein_coding
41877	ENSG00000119977	2081.03496095511	-0.165578589693417	0.0970943610725306	-1.70533682764263	0.0881316228344724	0.303495725032688	TCTN3	ENST00000371217	protein_coding
41884	ENSG00000119979	1039.80230687087	-0.0154556087190735	0.112811323389945	-0.137004054687395	0.891027590158382	0.95845038375639	FAM45A	ENST00000472379	retained_intron
41894	ENSG00000119986	931.616134867031	0.325345171971205	0.534186220393547	0.609048229906635	0.54249247098248	0.783004485612144	AVPI1	ENST00000370626	protein_coding
41895	ENSG00000120008	2631.61945424233	-0.106272349810403	0.0846948262594969	-1.25476790618585	0.209563026385481	0.490325062496708	WDR11	ENST00000263461	protein_coding
41912	ENSG00000120029	1507.70047575198	0.131788943678783	0.0783141714776904	1.68282369834336	0.0924092259367856	0.311613179749844	C10orf76	ENST00000495001	processed_transcript
41917	ENSG00000120049	21.3638115614641	0.507672450394178	0.372510518212339	1.36284057918814	0.172932759082529	0.442236570294663	KCNIP2	ENST00000348850	protein_coding
41930	ENSG00000120051	32.125681893328	0.30119087711984	0.386220831557113	0.779841097398967	0.435484412637119	0.705090052308967	CFAP58	ENST00000369704	protein_coding
41932	ENSG00000120053	2365.70436898159	-0.20975104116573	0.132418389855445	-1.58400235340956	0.113193183544836	0.348588341079816	GOT1	ENST00000370508	protein_coding
41935	ENSG00000120063	3784.55725150517	-0.127478903449463	0.134296454857285	-0.949235060485645	0.34250107346109	0.627463719318204	GNA13	ENST00000439174	protein_coding
41937	ENSG00000120068	64.9344946793738	-0.835283372656255	1.36746774894097	-0.610824915836688	0.541315496620908	0.78223143432981	HOXB8	ENST00000498634	protein_coding
41940	ENSG00000120071	2399.63498648383	0.0916718390644543	0.0797285913771957	1.14979880468169	0.250226747687395	0.536834687848686	KANSL1	ENST00000572218	retained_intron
41957	ENSG00000120075	304.822995954702	-0.18464323194974	1.07660850155876	-0.171504527116781	0.863827071058154	0.947698909064005	HOXB5	ENST00000239151	protein_coding
41958	ENSG00000120093	1410.131709784	0.476922959756179	0.796315649208806	0.59891195184979	0.549231600926603	0.786852810969897	HOXB3	ENST00000470495	protein_coding
41971	ENSG00000120129	6215.43177256334	0.575016234507186	0.272529654441736	2.1099217099331	0.0348650999343796	0.178592323806724	DUSP1	ENST00000239223	protein_coding
41972	ENSG00000120137	3869.7692330297	-0.121232117662122	0.151222786004507	-0.801678906104191	0.422738720747237	0.695265560576356	PANK3	ENST00000239231	protein_coding
41975	ENSG00000120149	63.9651640394473	8.73578107004047	2.3981120651879	3.64277432937897	0.000269715285878082	0.00670827128367753	MSX2	ENST00000239243	protein_coding
41977	ENSG00000120156	409.756703725145	2.50293882088368	1.08724927261056	2.30208369316629	0.0213304528434691	0.13426078480819	TEK	ENST00000519097	protein_coding
41982	ENSG00000120158	1047.07314383468	-0.177720442786177	0.210162438963948	-0.845633709155153	0.397757114510716	0.676491755789394	RCL1	ENST00000381750	protein_coding
41991	ENSG00000120159	741.240003687944	0.0502414867014131	0.176503978943268	0.284647898603815	0.775913910778188	0.909800080471002	CAAP1	ENST00000333916	protein_coding
41997	ENSG00000120162	6.43751924433818	0.920505678537242	1.34772182770109	0.683008659218216	0.494601370857945	0.750897770200103	MOB3B	ENST00000262244	protein_coding
41999	ENSG00000120217	1184.58929835687	-0.433480090520236	0.502610019414521	-0.862458116185561	0.388435471733527	0.668812351587899	CD274	ENST00000381577	protein_coding
42004	ENSG00000120253	2431.0666172761	-0.0744376180863065	0.141377666993388	-0.526516101654075	0.598529667550591	0.815988504645585	NUP43	ENST00000340413	protein_coding
42010	ENSG00000120254	4401.91000897144	-0.00500184728129302	0.174916349646015	-0.0285956532446249	0.977187078876624	0.99161711468029	MTHFD1L	ENST00000367321	protein_coding
42022	ENSG00000120256	2373.68373713923	-0.00820270736686403	0.173253964854283	-0.047344990769839	0.962238270815829	0.986722070102675	LRP11	ENST00000239367	protein_coding
42025	ENSG00000120262	6.03894182835599	-1.56077844745782	1.24422735109446	-1.2544157995602	0.209690912781044	0.490517592429203	CCDC170	ENST00000239374	protein_coding
42028	ENSG00000120265	4730.94213630339	-0.171377791336801	0.0643776190408293	-2.66207097886161	0.00776615001349352	0.0704388496586423	PCMT1	ENST00000367384	protein_coding
42039	ENSG00000120278	15.7532343741023	-1.63469001960939	0.749833818259866	-2.18006974319056	0.0292522921737448	0.161326278858227	PLEKHG1	ENST00000367326	protein_coding
42042	ENSG00000120279	5.78432006705779	5.29958290446726	1.77813970464137	2.98040862066917	0.00287864108911133	0.0357776339636864	MYCT1	ENST00000367245	protein_coding
42045	ENSG00000120306	773.705331550953	-0.252969392903635	0.261597160502645	-0.967018879018287	0.333534596021246	0.61917881601528	CYSTM1	ENST00000261811	protein_coding
42049	ENSG00000120314	2938.63017974202	0.0198731472566765	0.116007815394933	0.171308693203307	0.863981045319229	0.947710989610823	WDR55	ENST00000358337	protein_coding
42054	ENSG00000120318	530.796284464439	0.86536539420646	0.28665438180528	3.01884586154447	0.00253739592111283	0.0327819911521266	ARAP3	ENST00000508305	protein_coding
42061	ENSG00000120322	5.09848689995091	-0.0160568587460733	1.43300846981242	-0.0112049991917878	0.991059891216222	0.996744227767337	PCDHB8	ENST00000239444	protein_coding
42062	ENSG00000120324	4.35522776036431	-1.67160640177666	1.00527533279597	-1.66283439694816	0.0963455892331433	0.318295354322843	PCDHB10	ENST00000239446	protein_coding
42063	ENSG00000120327	30.1936114845556	-0.91761784327072	0.831152532065852	-1.10403061756902	0.269579856380261	0.55836542291231	PCDHB14	ENST00000239449	protein_coding
42065	ENSG00000120328	9.28615640016221	-1.35258216658653	1.02018992918677	-1.32581407431136	0.184901289934977	0.458925513574192	PCDHB12	ENST00000624949	protein_coding
42068	ENSG00000120333	961.421494059782	0.386339695804591	0.097852774811506	3.94817312589038	7.87498480706883e-05	0.00266934869757362	MRPS14	ENST00000498253	processed_transcript
42071	ENSG00000120334	1699.425648068	-0.0857029174258322	0.121528010658246	-0.705211226297788	0.480678795996205	0.739885975313651	CENPL	ENST00000356198	protein_coding
42080	ENSG00000120337	86.7303368858974	1.58990635144389	1.55862259485621	1.02007141221417	0.307694593743468	0.59380530048412	TNFSF18	ENST00000404377	protein_coding
42081	ENSG00000120370	496.149640507534	-0.113140087459141	0.135004296687379	-0.838048049101227	0.40200371826149	0.678969068509788	GORAB	ENST00000367763	protein_coding
42087	ENSG00000120437	3134.77486668313	-0.0442578661500314	0.179702029029387	-0.246284732504572	0.805461827720286	0.923360460466469	ACAT2	ENST00000367048	protein_coding
42090	ENSG00000120438	15919.5450983173	-0.220893461051184	0.091092157364853	-2.42494488484267	0.0153107109822812	0.109034967253492	TCP1	ENST00000321394	protein_coding
42108	ENSG00000120451	3264.05344351916	0.118876541157493	0.148170869604266	0.802293605180211	0.422383140659657	0.694948829011308	SNX19	ENST00000265909	protein_coding
42121	ENSG00000120457	10.5674026759454	-4.0128232276348	1.08580235901719	-3.69572159639348	0.000219263140343967	0.00573176281757788	KCNJ5	ENST00000529694	protein_coding
42124	ENSG00000120458	614.6012185172	0.120710857672399	0.136260207767801	0.885884879011054	0.375679565093043	0.65750626366113	MSANTD2	ENST00000239614	protein_coding
42131	ENSG00000120509	1870.48763567422	-0.0574245438604154	0.0736768073081423	-0.779411404463357	0.435737407946644	0.705270432934404	PDZD11	ENST00000239666	protein_coding
42135	ENSG00000120519	214.746460748976	0.512855529526701	0.184645133003303	2.77751989009928	0.00547754874855296	0.0554713878758479	SLC10A7	ENST00000432059	protein_coding
42144	ENSG00000120526	3566.87897289634	-0.583438216667178	0.192620590792556	-3.0289504059071	0.00245404965001951	0.0321146132424086	NUDCD1	ENST00000239690	protein_coding
42148	ENSG00000120533	3383.74907716997	-0.390530286121076	0.118752702567863	-3.28860125013072	0.00100686561632409	0.0174129476443702	ENY2	ENST00000522766	nonsense_mediated_decay
42164	ENSG00000120539	5493.77009915964	-0.235064407107154	0.23966910428287	-0.980787272562751	0.326697655889268	0.612351748458069	MASTL	ENST00000375946	protein_coding
42168	ENSG00000120549	5345.3514915168	0.271799093007591	0.371954495310604	0.730732109530286	0.464942798723659	0.72796706330786	KIAA1217	ENST00000376462	protein_coding
42185	ENSG00000120555	5.5291742894991	0.167925464954357	0.598386208480018	0.280630573657288	0.778993763581351	0.910632027259791	SEPT7P9	ENST00000475691	processed_transcript
42188	ENSG00000120616	1124.05287018047	0.20105537697417	0.0887083306518262	2.26647684041421	0.0234222035757867	0.141149940540469	EPC1	ENST00000319778	protein_coding
42198	ENSG00000120645	6.05393071521975	0.0132606946724763	0.94098536751858	0.0140923494989569	0.988756304066257	0.995494060706247	IQSEC3	ENST00000538872	protein_coding
42203	ENSG00000120647	906.106177500068	-0.0127365945586094	0.152349976830684	-0.0836008959342632	0.933373754579408	0.975224364404031	CCDC77	ENST00000537453	processed_transcript
42215	ENSG00000120656	1192.90193098018	0.121623282628765	0.12121232358116	1.00339040648231	0.315672531050375	0.60138780105313	TAF12	ENST00000471683	processed_transcript
42219	ENSG00000120658	242.442940925432	-1.07902040498094	0.553489670113749	-1.94948607579105	0.0512374040682603	0.22388448892231	ENOX1	ENST00000261488	protein_coding
42221	ENSG00000120662	291.379441052785	0.285577769626103	0.148980489533575	1.91688032788847	0.0552531368032406	0.232050940249173	MTRF1	ENST00000379480	protein_coding
42231	ENSG00000120664	10.9632119929164	-1.39841004488474	0.559609075749666	-2.49890522774563	0.0124577622062335	0.095431430161499	SPG20-AS1	ENST00000488319	antisense
42234	ENSG00000120675	1679.94339079037	0.27134553375164	0.281699874431135	0.963243360685181	0.335425409687101	0.62096389781171	DNAJC15	ENST00000474320	processed_transcript
42236	ENSG00000120685	2757.43923155224	0.118754251450811	0.108568933497002	1.09381429498974	0.274036433288419	0.562103586496764	PROSER1	ENST00000352251	protein_coding
42247	ENSG00000120686	3521.69943682645	-0.243691676429738	0.115555598594103	-2.10886949134954	0.0349558482631526	0.178801740259978	UFM1	ENST00000494372	retained_intron
42252	ENSG00000120688	1577.92048744487	-0.297013467126405	0.156631905482524	-1.89625138129693	0.0579268118625117	0.238651365455779	WBP4	ENST00000379487	protein_coding
42253	ENSG00000120690	3800.00554635032	-0.436888856225539	0.33011516236654	-1.32344377366237	0.185687842860802	0.460028587207197	ELF1	ENST00000498824	nonsense_mediated_decay
42259	ENSG00000120693	551.667165946031	-0.517921087764916	0.493684951842054	-1.04909231248072	0.294135633926724	0.581620774659885	SMAD9	ENST00000399275	protein_coding
42263	ENSG00000120694	9505.11750106134	0.0613579037825693	0.12091560331266	0.507444052724213	0.611843282585486	0.822699773846509	HSPH1	ENST00000320027	protein_coding
42272	ENSG00000120696	198.427602754723	0.0313113032396986	0.171980918619452	0.182062658410275	0.855533553187767	0.944244760639119	KBTBD7	ENST00000379483	protein_coding
42273	ENSG00000120697	1307.45931972861	-0.00294128809077522	0.0929567236410299	-0.0316414776206353	0.974757965578841	0.991065353093723	ALG5	ENST00000239891	protein_coding
42278	ENSG00000120699	2082.88467147279	0.109771409416308	0.0727362302375696	1.50917100127096	0.131255088813333	0.379580212526153	EXOSC8	ENST00000489088	processed_transcript
42289	ENSG00000120705	13356.5411280736	-0.222624087849922	0.0992594227720221	-2.24285092168269	0.0249064294922274	0.14600461147024	ETF1	ENST00000499810	protein_coding
42298	ENSG00000120708	57947.7163308594	-0.603711616391091	0.47927906932445	-1.25962441306279	0.207804884409624	0.488299893368415	TGFBI	ENST00000442011	protein_coding
42313	ENSG00000120709	4612.26022577131	-0.0151497432110975	0.123170536642783	-0.122998109970362	0.902108594628347	0.96283992185515	FAM53C	ENST00000512180	processed_transcript
42324	ENSG00000120725	1872.96232490623	-0.0198860373600257	0.22838248530152	-0.0870733906488988	0.930613176220356	0.974505323592345	SIL1	ENST00000394817	protein_coding
42339	ENSG00000120727	2473.96123668967	-0.0503156536100725	0.185909129930151	-0.270646490728976	0.786662935355273	0.914713698591638	PAIP2	ENST00000507755	protein_coding
42347	ENSG00000120733	5086.68623217453	-0.147739602304702	0.0753433349396138	-1.96088482708009	0.0498924596766996	0.220001307129435	KDM3B	ENST00000314358	protein_coding
42356	ENSG00000120738	2821.98243083635	1.33374473375682	0.403531227922072	3.30518344422749	0.000949142547615207	0.0166556711006473	EGR1	ENST00000239938	protein_coding
42357	ENSG00000120742	5662.94304879541	0.0188197732688642	0.1368334934413	0.137537767951073	0.890605741879994	0.958412866993739	SERP1	ENST00000479209	protein_coding
42365	ENSG00000120756	310.580023881031	1.25687331965225	0.660128762119906	1.9039820589183	0.0569125208154193	0.236188717046772	PLS1	ENST00000457734	protein_coding
42377	ENSG00000120784	407.966365340126	-0.676818457677252	0.238505669972278	-2.83774577667658	0.00454333532000966	0.0490404856233275	ZFP30	ENST00000589018	protein_coding
42389	ENSG00000120798	812.130488807462	-0.355115568655028	0.154568051988964	-2.29747068741206	0.0215919333716402	0.135194660814164	NR2C1	ENST00000333003	protein_coding
42408	ENSG00000120800	5660.90120721134	-0.0826423749749847	0.157852660890658	-0.523541221976801	0.600597672657134	0.817144940368329	UTP20	ENST00000261637	protein_coding
42412	ENSG00000120802	16257.5432130077	-0.157180471871205	0.133822452445504	-1.17454484653995	0.240176859903903	0.526885384314526	TMPO	ENST00000556029	protein_coding
42425	ENSG00000120805	3276.88305029135	-0.135464582378212	0.107260202281426	-1.26295288929984	0.206606110848105	0.486794860232848	1,00 ARL	ENST00000261636	protein_coding
42436	ENSG00000120820	225.990740722596	-0.800465586977111	0.469283408591833	-1.70571891595113	0.0880604260429722	0.30346880524489	GLT8D2	ENST00000360814	protein_coding
42443	ENSG00000120832	231.764520628838	0.584324560737741	0.13207409840555	4.42421767622822	9.67923893977565e-06	0.000520597866375833	MTERF2	ENST00000392830	protein_coding
42450	ENSG00000120833	302.921686947965	-2.59463411070006	0.741062754374867	-3.50123399858193	0.000463109024589943	0.010063967227301	SOCS2	ENST00000340600	protein_coding
42462	ENSG00000120837	1375.18663822383	0.11131846646512	0.148152895944143	0.751375568838627	0.45242666168909	0.71878974513078	NFYB	ENST00000240055	protein_coding
42467	ENSG00000120860	840.612929334988	0.230858771336417	0.209573847680082	1.10156288054045	0.270651753315221	0.559288800405355	CCDC53	ENST00000538761	nonsense_mediated_decay
42480	ENSG00000120868	1757.94064164733	-0.00275671366885517	0.090482074941065	-0.0304669590153712	0.975694644027927	0.991246244044434	APAF1	ENST00000551964	protein_coding
42493	ENSG00000120875	531.678828277234	-2.94777246036613	0.844980006880299	-3.48857066009103	0.000485610453069247	0.0103439834528037	DUSP4	ENST00000240100	protein_coding
42495	ENSG00000120885	1469.71263137131	0.829181775880336	0.446297352885872	1.85791327355772	0.0631813311307723	0.251456378007873	CLU	ENST00000316403	protein_coding
42513	ENSG00000120889	5997.99539468668	-0.246772726787882	0.186395397684788	-1.32392070755523	0.185529380164775	0.459741889526027	TNFRSF10B	ENST00000523752	retained_intron
42521	ENSG00000120896	9780.28525817748	0.118458606319734	0.199124070703929	0.59489847661796	0.551911335648587	0.788506795272622	SORBS3	ENST00000522037	processed_transcript
42543	ENSG00000120899	149.037241094709	0.726997922256976	0.506461606967809	1.43544527809229	0.15116025135605	0.411003694918222	PTK2B	ENST00000397501	protein_coding
42560	ENSG00000120910	1899.52161966888	-0.476228192897099	0.153893433350942	-3.09453225214032	0.00197123501350053	0.0276767906448767	PPP3CC	ENST00000518852	protein_coding
42568	ENSG00000120913	1077.64226385309	0.296039703202497	0.173690659778145	1.70440773027535	0.0883049407403096	0.303602242648537	PDLIM2	ENST00000456545	protein_coding
42589	ENSG00000120915	18.359067114543	-0.482591814896949	0.906877671120393	-0.53214654000769	0.594624505922816	0.813724641640125	EPHX2	ENST00000521400	protein_coding
42601	ENSG00000120925	396.556626554141	0.291692362080162	0.139500434906681	2.09097815555407	0.0365300222036143	0.18369674387924	RNF170	ENST00000319104	protein_coding
42611	ENSG00000120937	68.8933280698179	3.02027788447357	0.908772135560062	3.32347105098267	0.000889046498064097	0.0158993735322951	NPPB	ENST00000376468	protein_coding
42612	ENSG00000120942	1894.92237119014	-0.100559275363628	0.125391372004642	-0.801963275111982	0.422574202278895	0.695116648530467	UBIAD1	ENST00000376810	protein_coding
42616	ENSG00000120948	5352.42977038448	-0.0180647535134445	0.0989355708460696	-0.182591087906601	0.855118877605591	0.944244760639119	TARDBP	ENST00000473118	protein_coding
42644	ENSG00000120949	248.51898511109	1.69242708688762	0.568073102902736	2.97924171772905	0.00288962727365995	0.0358674365937917	TNFRSF8	ENST00000263932	protein_coding
42649	ENSG00000120963	1424.21403347122	-0.11437949787495	0.157878312884638	-0.724478845669747	0.468771809780811	0.731020347609769	ZNF706	ENST00000520984	protein_coding
42664	ENSG00000120992	2319.42253604249	-0.0748940177206415	0.211797681484202	-0.353611131131423	0.723630331247018	0.884756930350553	LYPLA1	ENST00000316963	protein_coding
42679	ENSG00000121005	2.68426739104324	-1.54566654200665	2.63877228907004	-0.585752150122575	0.558042083317667	0.791972883968484	CRISPLD1	ENST00000262207	protein_coding
42684	ENSG00000121022	2114.48783237851	-0.104929802314208	0.0846024228900547	-1.24026947136691	0.214875740196928	0.496545292652708	COPS5	ENST00000523086	processed_transcript
42697	ENSG00000121039	417.090101772932	-0.0156952422805668	0.368949507582467	-0.0425403529697314	0.966067943832673	0.988449328469992	RDH10	ENST00000240285	protein_coding
42702	ENSG00000121057	2251.81373722667	0.18186894255925	0.147653640281799	1.23172677769508	0.218051163496964	0.501191531140351	AKAP1	ENST00000575322	protein_coding
42721	ENSG00000121058	1196.95463150908	-0.0463812718156043	0.0846362003063186	-0.54800749144857	0.583686758907808	0.806737018370911	COIL	ENST00000240316	protein_coding
42723	ENSG00000121060	16221.353841159	-0.861092637613198	0.38198935194618	-2.25423204397205	0.0241815738944027	0.143497469212405	TRIM25	ENST00000316881	protein_coding
42733	ENSG00000121064	1163.67518538941	0.45548250744264	0.177114113204592	2.5716895124924	0.0101203608741351	0.0838065603718792	SCPEP1	ENST00000262288	protein_coding
42749	ENSG00000121067	3033.43364770364	0.204474194433609	0.104007015856777	1.96596539905712	0.0493026076172333	0.218407591584579	SPOP	ENST00000393328	protein_coding
42771	ENSG00000121068	1755.97535449836	-0.281341490526521	0.613133946067657	-0.458858121183647	0.646336054059792	0.844297718484275	TBX2	ENST00000240328	protein_coding
42775	ENSG00000121073	2462.7064110741	-0.195385072866396	0.114935089375365	-1.69996015949742	0.0891384196958875	0.305127121931157	SLC35B1	ENST00000240333	protein_coding
42794	ENSG00000121075	15.3746384884625	2.05576681878855	0.656830292930561	3.12982948702989	0.00174907797874791	0.025563630186673	TBX4	ENST00000589003	protein_coding
42801	ENSG00000121089	50.6645473556448	-1.25395267399869	0.362908726343087	-3.45528388538451	0.000549713689743689	0.0112848667186505	NACA3P	ENST00000359690	processed_pseudogene
42802	ENSG00000121101	16.3029105558381	1.05877312234253	0.520513509697239	2.03409345313319	0.0419421739396031	0.198626509722689	TEX14	ENST00000389934	protein_coding
42808	ENSG00000121104	195.063795272157	0.0255429595978621	0.328292318750737	0.0778055353078673	0.937982743260956	0.976896971414833	FAM117A	ENST00000240364	protein_coding
42820	ENSG00000121152	4633.10164126588	-0.0814706010973898	0.0910766974214274	-0.894527397281562	0.371039777795643	0.653162808732345	NCAPH	ENST00000240423	protein_coding
42827	ENSG00000121210	933.669578550583	0.471124693622593	0.207849712839403	2.26666030559596	0.0234109850442852	0.141121863895419	KIAA0922	ENST00000409663	protein_coding
42835	ENSG00000121211	361.464851691864	0.274228311294883	0.214628732492901	1.27768686004775	0.201359860146291	0.480858700320491	MND1	ENST00000240488	protein_coding
42841	ENSG00000121236	158.866532273833	-0.088939547540538	0.56755926302496	-0.156705305216077	0.875477105784333	0.952465964796164	TRIM6	ENST00000278302	protein_coding
42853	ENSG00000121270	8.32908669338659	0.142166451672149	0.567470946495242	0.250526397078447	0.802180293503591	0.921907416369458	ABCC11	ENST00000565329	processed_transcript
42862	ENSG00000121274	2213.44689576374	0.124044640105793	0.225468917045801	0.550162930354586	0.582207626656375	0.805931295424311	PAPD5	ENST00000436909	protein_coding
42866	ENSG00000121281	2124.89240861878	0.076425893980075	0.382348923066445	0.199885207906793	0.841570359370925	0.938938168931499	ADCY7	ENST00000564965	protein_coding
42881	ENSG00000121289	3330.22109519551	-0.251119301137135	0.104310189218777	-2.40742829648641	0.0160653166312468	0.112315673695546	CEP89	ENST00000586628	processed_transcript
42890	ENSG00000121297	1448.18680457038	-0.111917720955683	0.300632621575088	-0.372274041217879	0.709688824012594	0.87693098384969	TSHZ3	ENST00000240587	protein_coding
42893	ENSG00000121310	477.678952828037	0.534399094617916	0.401046169436379	1.33251265152077	0.182691786931081	0.456159455527497	ECHDC2	ENST00000371522	protein_coding
42919	ENSG00000121316	34.9303247714568	-1.15021072192397	0.96110996774649	-1.19675246384226	0.23140305146308	0.516914676479774	PLBD1	ENST00000240617	protein_coding
42923	ENSG00000121350	600.115442051258	-0.532908748074377	0.288731652292556	-1.845688700366	0.0649374188485767	0.254510277859345	PYROXD1	ENST00000543476	nonsense_mediated_decay
42932	ENSG00000121351	2.05174878020371	-0.0762213756033658	12.3624442668062	-0.00616555868389427	0.995080627085017	0.997866210785347	IAPP	ENST00000535428	protein_coding
42937	ENSG00000121361	616.769441237856	3.04235819751933	0.740871462645328	4.10645888108093	4.01770942876252e-05	0.00158309525000727	KCNJ8	ENST00000240662	protein_coding
42939	ENSG00000121380	5.56051040500865	-0.59416608955262	2.11385168110319	-0.281082204046849	0.778647350268818	0.910632027259791	BCL2L14	ENST00000589718	protein_coding
42953	ENSG00000121390	4885.12855306371	-0.136949391543796	0.0704169694132709	-1.94483506866153	0.0517948319185596	0.22511394220119	PSPC1	ENST00000497722	retained_intron
42961	ENSG00000121406	255.468335779199	-0.03484491138547	0.196911819274498	-0.176956931858395	0.85954221902087	0.945762845176857	ZNF549	ENST00000240719	protein_coding
42965	ENSG00000121410	9.52995065166348	1.83027126203951	0.534163174828928	3.42642725722467	0.000611577548849333	0.0122306496239993	A1BG	ENST00000596924	processed_transcript
42970	ENSG00000121413	434.376334883436	-2.62717370035156	0.535004348069849	-4.91056513807728	9.08142822371599e-07	7.66187634529513e-05	ZSCAN18	ENST00000433686	protein_coding
42987	ENSG00000121417	302.028794187183	0.0585681020678037	0.143001450114812	0.409562994086988	0.682126547765482	0.863175874274827	ZNF211	ENST00000407202	protein_coding
42999	ENSG00000121440	2116.54931179639	0.00534737754497675	0.210369758753867	0.0254189460341264	0.979720799240057	0.992693683165482	PDZRN3	ENST00000494559	protein_coding
43011	ENSG00000121454	10.5827920315659	-0.0404026288149559	0.658785811031668	-0.0613289298864601	0.951097251442639	0.982187215837227	LHX4	ENST00000263726	protein_coding
43014	ENSG00000121481	1228.38437054102	-0.235267311262993	0.16665033362633	-1.41174221583329	0.158025878233328	0.421037520241943	RNF2	ENST00000367510	protein_coding
43018	ENSG00000121486	896.159781718419	0.61969946589786	0.203615450171717	3.04347958553853	0.00233859307580234	0.0311296279543613	TRMT1L	ENST00000367506	protein_coding
43022	ENSG00000121542	513.86332612256	-0.00365248729149973	0.0984771203523196	-0.0370897044758448	0.970413481019746	0.989481764342071	SEC22A	ENST00000477063	processed_transcript
43032	ENSG00000121552	13.4612379191996	-1.05735282310252	2.03356609214673	-0.519950065643713	0.603098379044364	0.818564035503151	CSTA	ENST00000264474	protein_coding
43034	ENSG00000121577	13.0650790163166	-0.132484086173334	0.496894202336604	-0.266624334818838	0.789758417216879	0.916293519734187	POPDC2	ENST00000495362	nonsense_mediated_decay
43043	ENSG00000121578	2075.80357540267	0.485915469980462	0.188812449890888	2.57353511519641	0.0100665431123144	0.0834967941375145	B4GALT4	ENST00000483209	protein_coding
43063	ENSG00000121579	11986.986176365	-0.0857933265181739	0.112004741268463	-0.765979417893896	0.443688548935002	0.712139319739453	NAA50	ENST00000240922	protein_coding
43074	ENSG00000121621	2104.94174298227	8.55519507255926e-05	0.17338393089719	0.00049342491131039	0.999606303897325	0.999792190704187	KIF18A	ENST00000263181	protein_coding
43078	ENSG00000121644	3313.66956810245	-0.157808838339341	0.187733431104557	-0.840600618711591	0.400571712000814	0.677635350748525	DESI2	ENST00000302550	protein_coding
43082	ENSG00000121653	1534.34985006279	0.197311512758305	0.176371217742763	1.11872852772431	0.263255970939626	0.551141975454285	MAPK8IP1	ENST00000241014	protein_coding
43085	ENSG00000121671	694.984113626468	-0.230380535829405	0.14282925803044	-1.61297859420586	0.106749158420526	0.336379285588361	CRY2	ENST00000417225	protein_coding
43097	ENSG00000121680	954.207386986098	0.0253018993547889	0.117243611373883	0.215806209466737	0.829138807914132	0.934453802558906	PEX16	ENST00000241041	protein_coding
43108	ENSG00000121690	388.989256302688	-0.418658293941829	0.224833569350894	-1.86208089455021	0.0625916885856122	0.249925308963206	DEPDC7	ENST00000241051	protein_coding
43112	ENSG00000121691	1357.14506087773	-0.119803426024807	0.251081118451241	-0.477150280211421	0.633255112960732	0.836755243395181	CAT	ENST00000241052	protein_coding
43117	ENSG00000121716	134.167066716564	-0.779480319211838	0.354707441617938	-2.19753021153537	0.0279826012496442	0.156734622047604	PILRB	ENST00000452089	protein_coding
43131	ENSG00000121741	1789.14646654672	-0.057955594950334	0.0999281634618858	-0.579972581728065	0.561933107726926	0.79384259502509	ZMYM2	ENST00000382881	retained_intron
43142	ENSG00000121743	75.6253536858519	-2.78656644929355	1.18122065213149	-2.35905666250013	0.0183214580215327	0.121656743171375	GJA3	ENST00000241125	protein_coding
43143	ENSG00000121749	1949.27114885391	0.0459047002051779	0.122539681437963	0.374610898824783	0.707949866268381	0.875838609712361	TBC1D15	ENST00000482439	protein_coding
43160	ENSG00000121753	536.239745368958	0.424738806888807	0.418480389680492	1.01495510270647	0.310127229763267	0.596680130667763	ADGRB2	ENST00000398556	protein_coding
43175	ENSG00000121764	11.6529217998166	0.485774534657414	0.422774248569246	1.14901637529101	0.250549228434121	0.53720511267009	HCRTR1	ENST00000485464	processed_transcript
43180	ENSG00000121766	2103.12875072606	-0.105492979079955	0.111994156040581	-0.941950748231269	0.346217856324371	0.630536778207274	ZCCHC17	ENST00000344147	protein_coding
43189	ENSG00000121769	12.755169382042	-0.118002950823709	0.878391626669737	-0.134339794734947	0.89313388677865	0.95968593875453	FABP3	ENST00000373713	protein_coding
43193	ENSG00000121774	17065.1723852314	-0.279099771813699	0.101016557859585	-2.76291112791283	0.00572883627029393	0.057379042606659	KHDRBS1	ENST00000327300	protein_coding
43197	ENSG00000121775	1407.03310082016	-0.117766698428035	0.136354113744155	-0.863682768302858	0.387762182211009	0.668201993462677	TMEM39B	ENST00000487305	processed_transcript
43206	ENSG00000121797	2.50695482347239	-2.88648277448066	1.83573068966184	-1.5723890169382	0.115860359845595	0.3531187001841	CCRL2	ENST00000399036	protein_coding
43213	ENSG00000121851	230.980625205279	0.804043020880712	0.206151268404799	3.90025745222141	9.60904507864671e-05	0.00308090902864389	POLR3GL	ENST00000622508	retained_intron
43217	ENSG00000121858	2458.04405265057	-3.52842728827942	1.17878925712697	-2.99326386539963	0.00276011003629533	0.034807155522191	TNFSF10	ENST00000241261	protein_coding
43223	ENSG00000121864	1700.44205700514	0.106794516068032	0.100894988051448	1.0584719630828	0.289840326338133	0.57769449410589	ZNF639	ENST00000496856	protein_coding
43233	ENSG00000121871	3.25696238706714	-1.49392984142944	3.38759482297454	-0.441000154828925	0.659212884904494	0.85143219102091	SLITRK3	ENST00000475390	protein_coding
43236	ENSG00000121879	2041.70166609688	-0.0873121474474623	0.216076139433526	-0.404080467544281	0.686153547776208	0.865006498074445	PIK3CA	ENST00000477735	protein_coding
43240	ENSG00000121892	9646.74883558188	-0.119459500218245	0.101961726011326	-1.17161120051043	0.24135318915498	0.52787654457792	PDS5A	ENST00000303538	protein_coding
43250	ENSG00000121897	383.756910425337	0.363938355517355	0.189460580179436	1.92091861627718	0.0547419683996152	0.231061155218623	LIAS	ENST00000340169	protein_coding
43257	ENSG00000121898	496.294976284039	-7.98276201547195	1.38293210813219	-5.77234556094993	7.81755857207891e-09	1.40155795933088e-06	CPXM2	ENST00000368854	processed_transcript
43261	ENSG00000121900	1434.34127455516	-0.301009573854395	0.158513590789076	-1.89895120258129	0.057570892226257	0.237868287950008	TMEM54	ENST00000482771	processed_transcript
43267	ENSG00000121903	328.932624840638	0.144816301108635	0.104987059588251	1.37937286439481	0.167779821301297	0.435198370677044	ZSCAN20	ENST00000361328	protein_coding
43270	ENSG00000121904	305.78758607769	-2.81738879147406	0.959872442598372	-2.93516999388731	0.00333365000040356	0.039624390115294	CSMD2	ENST00000241312	nonsense_mediated_decay
43280	ENSG00000121905	24.1264663208708	-0.391235471164963	0.363092438027352	-1.07750927915357	0.281252807563921	0.568744515643405	HPCA	ENST00000470166	processed_transcript
43285	ENSG00000121931	695.730520480931	0.00200590216762511	0.215625266147737	0.00930272320800642	0.992577607835515	0.997119660766402	LRIF1	ENST00000369763	protein_coding
43288	ENSG00000121940	1475.88935781767	0.308335073270047	0.13746746584543	2.24296760963604	0.0248989032869386	0.14600461147024	CLCC1	ENST00000356970	protein_coding
43297	ENSG00000121957	2290.81758586392	-0.0544965752952605	0.134484129153447	-0.405226814779606	0.685310796249273	0.86458549642332	GPSM2	ENST00000406462	protein_coding
43303	ENSG00000121964	809.800072010079	0.0881219911607969	0.159046167824208	0.554065479013599	0.579534034351368	0.804253457929834	GTDC1	ENST00000392869	protein_coding
43323	ENSG00000121966	6.06741548496183	0.367203214668919	2.18483299839214	0.168069236842885	0.866528810502013	0.948620751516234	CXCR4	ENST00000409817	protein_coding
43326	ENSG00000121988	225.336776453776	0.553502932996135	0.244384179293735	2.2648885643733	0.0235195187065916	0.141468192127751	ZRANB3	ENST00000412849	processed_transcript
43337	ENSG00000121989	271.405585616614	-0.0698376758389761	0.3091281603325	-0.225918194459729	0.821265046497798	0.930633486216921	ACVR2A	ENST00000487959	processed_transcript
43344	ENSG00000122008	1499.22826530145	0.0720689787944767	0.127359981194437	0.565868321576234	0.571483297707102	0.799029689082319	POLK	ENST00000241436	protein_coding
43361	ENSG00000122026	9223.92421542388	-0.204071014336909	0.0815561724303943	-2.50221421942132	0.0123419221550512	0.094863920415781	RPL21	ENST00000311549	protein_coding
43371	ENSG00000122033	884.592773797095	0.263176488996451	0.194313772428626	1.35438927311814	0.175612218059027	0.446006523352841	MTIF3	ENST00000381116	protein_coding
43383	ENSG00000122034	4828.29828107644	-0.457496268235308	0.100163678133171	-4.5674867053809	4.93606974059699e-06	0.000310510539178958	GTF3A	ENST00000381140	protein_coding
43391	ENSG00000122035	45.4402257395161	0.213617223441661	0.387178291532154	0.551728307380892	0.581134512610288	0.805214544232413	RASL11A	ENST00000241463	protein_coding
43394	ENSG00000122042	5645.97410599956	-0.307860294364834	0.343922144685621	-0.895145308675162	0.370709416243918	0.652864168572606	UBL3	ENST00000380680	protein_coding
43395	ENSG00000122068	4829.06249361199	0.120064856905089	0.152421274197604	0.787717184081753	0.430862151789333	0.701516823445755	FYTTD1	ENST00000428738	protein_coding
43404	ENSG00000122085	1317.88915997763	0.042790366417052	0.0774989376801197	0.552141328616285	0.580851528250653	0.805026544161353	MTERF4	ENST00000464344	processed_transcript
43426	ENSG00000122121	23.0901295306681	-1.00449056344592	1.17488201387436	-0.854971436777257	0.392566960684947	0.672213116219035	XPNPEP2	ENST00000371105	protein_coding
43428	ENSG00000122126	2453.31854312556	0.196448928741474	0.0895723143183767	2.19318804293941	0.0282938336739369	0.157779558750928	OCRL	ENST00000486673	processed_transcript
43432	ENSG00000122140	4474.67153832737	0.0711574880249662	0.118148844185291	0.60226986150936	0.546994519048326	0.785688348431411	MRPS2	ENST00000371785	protein_coding
43440	ENSG00000122176	209.468098662721	-1.92614160066022	0.821564958690154	-2.34447876614787	0.0190536954278416	0.124658279831931	FMOD	ENST00000354955	protein_coding
43443	ENSG00000122203	6268.93575176113	0.0681847708735962	0.121126523518659	0.562921884430149	0.573488077404381	0.800176596900145	KIAA1191	ENST00000298569	protein_coding
43456	ENSG00000122218	15780.6089954571	-0.0158979240075686	0.133562186706887	-0.119030126711371	0.905251487784194	0.963410325641925	COPA	ENST00000368069	protein_coding
43463	ENSG00000122257	5670.53862371601	-0.0540721555575252	0.110913095036277	-0.48751822803105	0.625891128517288	0.832546336427762	RBBP6	ENST00000564314	protein_coding
43476	ENSG00000122299	4033.06523828112	-0.21204245443175	0.0998615308088285	-2.12336475031288	0.0337232986396929	0.175543926187843	ZC3H7A	ENST00000396516	protein_coding
43493	ENSG00000122335	844.619482028608	-0.0382235882437548	0.22937459797359	-0.166642638641947	0.867651241974498	0.949328628380173	SERAC1	ENST00000367104	protein_coding
43500	ENSG00000122359	9351.726777985	-0.294163540013025	0.123508674334009	-2.38172372587782	0.0172318199425653	0.117318156406439	ANXA11	ENST00000372231	protein_coding
43510	ENSG00000122367	8.54609907582891	3.53402333044316	0.936274897644632	3.77455738622667	0.000160292007421772	0.00457971082028153	LDB3	ENST00000623056	protein_coding
43519	ENSG00000122376	2191.66352296994	-0.119422508956383	0.118565121346238	-1.00723136450594	0.313823604021469	0.599755943472827	FAM35A	ENST00000437629	protein_coding
43522	ENSG00000122378	19.3427157254574	-2.55298438970032	1.30005258285285	-1.96375471528853	0.0495585439854548	0.21906770398666	FAM213A	ENST00000372188	protein_coding
43528	ENSG00000122386	1308.34499330076	0.0127047507706849	0.105908460180395	0.119959734557983	0.904515044725488	0.963410325641925	ZNF205	ENST00000382192	protein_coding
43534	ENSG00000122390	2349.28460649481	0.0606344011613394	0.133528656312701	0.4540927980234	0.649762036690684	0.846082826374735	NAA60	ENST00000407558	protein_coding
43571	ENSG00000122406	22444.6896372603	-0.146919855141985	0.0776688864055578	-1.89161789155602	0.0585419103178216	0.240175031205759	RPL5	ENST00000370321	protein_coding
43576	ENSG00000122417	1215.43840291938	-0.444799759197746	0.223895500411164	-1.98664001009806	0.0469623040865311	0.212480969530521	ODF2L	ENST00000359242	protein_coding
43598	ENSG00000122420	409.600197522002	-3.68609894679305	0.458283335427783	-8.04327511353272	8.74686528275527e-16	1.04544477607332e-12	PTGFR	ENST00000370758	protein_coding
43602	ENSG00000122432	19.6556859199907	0.390997912964808	0.352658602734422	1.10871508573196	0.26755311190511	0.556370323780509	SPATA1	ENST00000370638	processed_transcript
43611	ENSG00000122435	582.707840432946	0.124175172566211	0.15685244859556	0.791668690403383	0.428553883030778	0.699504591740481	TRMT13	ENST00000370143	protein_coding
43616	ENSG00000122477	11.2344269044116	-0.0739394514117628	0.457198620263608	-0.161722822717906	0.871524131196465	0.951036159428814	LRRC39	ENST00000370137	protein_coding
43620	ENSG00000122481	91.6438104175789	0.467595709332969	0.157590680031597	2.96715331921416	0.0030057103500829	0.0368353866160455	RWDD3	ENST00000370202	protein_coding
43627	ENSG00000122482	2396.06515979232	0.00190852294679531	0.126498411325258	0.0150873273964527	0.987962511085472	0.995494060706247	ZNF644	ENST00000370440	protein_coding
43639	ENSG00000122483	1045.1036269374	-0.219403308698354	0.189834361943728	-1.15576182547705	0.247778591646629	0.5345347883167	CCDC18	ENST00000343253	protein_coding
43649	ENSG00000122484	1028.5332958777	0.358128759614388	0.106253688218741	3.37050662069368	0.000750301030429512	0.0141596283935619	RPAP2	ENST00000610020	protein_coding
43652	ENSG00000122490	3310.72551959949	-0.341275948377931	0.184502079702412	-1.84971328739699	0.0643548843674658	0.253809529290863	PQLC1	ENST00000357575	protein_coding
43666	ENSG00000122507	329.307064153932	0.261497938701356	0.161013692026172	1.62407268233344	0.104360297386342	0.332649868521691	BBS9	ENST00000432983	protein_coding
43682	ENSG00000122512	563.629697583552	0.254193349192394	0.0938112185335353	2.70962634497201	0.00673590448868279	0.0638679242236111	PMS2	ENST00000265849	protein_coding
43689	ENSG00000122515	3716.64665637684	-0.318225325549361	0.166590099786149	-1.91022951518647	0.0561036684928536	0.234144388740107	ZMIZ2	ENST00000413916	protein_coding
43704	ENSG00000122545	9771.24648874578	-0.0657605612680602	0.105132936948752	-0.625499136394488	0.531643515038558	0.775413097118829	2007-09-01	ENST00000635172	protein_coding
43724	ENSG00000122547	158.047939385134	-0.777604035162863	0.428906591693843	-1.81299157024363	0.0698331214963312	0.264908810217924	EEPD1	ENST00000242108	protein_coding
43729	ENSG00000122550	1177.83684794509	-0.242448877817328	0.14636540552625	-1.65646299373554	0.0976280932739549	0.320373825304433	KLHL7	ENST00000479288	processed_transcript
43742	ENSG00000122557	1550.78370092216	-0.430737179283348	0.115785395439466	-3.72013393959123	0.000199117152042717	0.00536817845745239	HERPUD2	ENST00000396081	protein_coding
43749	ENSG00000122565	7631.41264479638	-0.154308728510854	0.121879191106774	-1.26607936194514	0.205484670601105	0.485268628245024	CBX3	ENST00000337620	protein_coding
43757	ENSG00000122566	34410.9276003952	-0.0424635401094465	0.0844346276027498	-0.502916176870348	0.615023207103465	0.825324929991513	HNRNPA2B1	ENST00000476233	processed_transcript
43765	ENSG00000122574	4.8542126579272	-0.0527675823905164	1.83297893170789	-0.0287878826525026	0.977033765118459	0.99161711468029	WIPF3	ENST00000409123	protein_coding
43768	ENSG00000122591	5067.7491893905	-0.254077309098617	0.216847937665107	-1.17168423105322	0.241323856329559	0.52787654457792	FAM126A	ENST00000421730	processed_transcript
43777	ENSG00000122592	458.523148114625	-2.19761423938012	0.408646580085751	-5.37778693490832	7.54069779420582e-08	9.77292604485205e-06	HOXA7	ENST00000242159	protein_coding
43780	ENSG00000122641	7765.7687071137	0.387289934300708	0.766766696089608	0.505094882544882	0.613492195514749	0.824092850543476	INHBA	ENST00000416150	processed_transcript
43785	ENSG00000122642	6323.86202117536	0.256315766523262	0.243599176227055	1.05220292815914	0.292706456357908	0.58020767136223	FKBP9	ENST00000242209	protein_coding
43799	ENSG00000122643	1681.35315708979	-0.268551554846607	0.197426007740024	-1.36026432343323	0.173746293888071	0.443300915044243	NT5C3A	ENST00000610140	protein_coding
43813	ENSG00000122644	581.477766600549	-0.134829130305214	0.287603378211148	-0.46880231777468	0.639210943087618	0.840585833104341	ARL4A	ENST00000396662	protein_coding
43819	ENSG00000122674	619.196263759488	0.271419173603896	0.330965734401465	0.820082399450638	0.412169135079889	0.685960143274443	CCZ1	ENST00000461592	retained_intron
43826	ENSG00000122678	465.777701623176	0.71265291184611	0.166173774966818	4.28860036421761	1.79802549815131e-05	0.000831886463811339	POLM	ENST00000335195	protein_coding
43845	ENSG00000122687	2546.21663656757	0.0231378434290365	0.100204994305928	0.230905091999667	0.81738853478274	0.92907104749831	MRM2	ENST00000467199	processed_transcript
43850	ENSG00000122691	7833.90613460872	-1.11336429553896	0.360731383476929	-3.08640818774273	0.00202590500305865	0.0281187206444573	TWIST1	ENST00000443687	nonsense_mediated_decay
43853	ENSG00000122692	4918.74818489641	-0.0647114603939369	0.0542385175535617	-1.19309050676086	0.232833929023387	0.518442263403969	SMU1	ENST00000397149	protein_coding
43854	ENSG00000122694	1195.45018473081	-0.756366896175619	0.73957857135483	-1.0226998529582	0.306449780949961	0.592359441811093	GLIPR2	ENST00000377959	protein_coding
43859	ENSG00000122696	631.318062185764	-0.074724440319915	0.149030789980829	-0.501402698929043	0.616087740736704	0.826100695398754	SLC25A51	ENST00000496760	processed_transcript
43862	ENSG00000122705	9381.44541714634	-0.32843254160627	0.0975081051405678	-3.36825888609774	0.000756445294032385	0.014213243716867	CLTA	ENST00000345519	protein_coding
43872	ENSG00000122707	1205.87729908082	-0.492051091692267	0.557228209295701	-0.883033348785745	0.377218253520183	0.658676980783053	RECK	ENST00000377966	protein_coding
43875	ENSG00000122728	15.315449340435	0.36412022265219	0.385814514244478	0.943770151740479	0.345287116572453	0.629820075734113	TAF1L	ENST00000242310	protein_coding
43876	ENSG00000122729	4642.06102364027	-0.227365099221668	0.26938646119947	-0.84401086160493	0.398663336141079	0.67711559672618	ACO1	ENST00000379923	protein_coding
43879	ENSG00000122735	2.36043314694931	1.88780654573764	1.25445935255929	1.50487661627795	0.132355801203695	0.381344945372479	DNAI1	ENST00000470982	processed_transcript
43888	ENSG00000122741	1939.14132949545	-0.116016215746312	0.100711586217066	-1.15196493376898	0.24933548322809	0.535999947775961	DCAF10	ENST00000377724	protein_coding
43893	ENSG00000122756	4.93480796552165	1.72675330375799	0.696925656775046	2.47767216914981	0.013224258955973	0.0993389340708109	CNTFR	ENST00000351266	protein_coding
43897	ENSG00000122778	526.895381112875	-0.331446615222491	0.535681311465496	-0.618738432960694	0.536088686897958	0.778403522490688	KIAA1549	ENST00000440172	protein_coding
43899	ENSG00000122779	1396.67224512087	0.0104975517792053	0.145184150564399	0.0723050810876832	0.942359121159685	0.979037769588056	TRIM24	ENST00000343526	protein_coding
43905	ENSG00000122783	1809.38191484161	-0.0223660870419857	0.184398923020889	-0.121291852878404	0.9034598728374	0.963122294247123	C7orf49	ENST00000459937	processed_transcript
43919	ENSG00000122786	24232.1101246182	0.374598508310889	0.265975117532571	1.40839681465698	0.159013601918551	0.422805131360443	CALD1	ENST00000417172	protein_coding
43943	ENSG00000122824	32.5861225563857	-0.0919550290243421	0.66058313161425	-0.139202811309508	0.889289887030977	0.958094177454275	NUDT10	ENST00000376006	protein_coding
43945	ENSG00000122861	3473.11062042621	-1.93572262402965	0.715033485131396	-2.70717758577969	0.00678579477647425	0.0641994673795369	PLAU	ENST00000481390	protein_coding
43950	ENSG00000122862	2081.69292553601	0.0471127138256077	1.29837210146874	0.0362859874856469	0.971054322949092	0.989563188434656	SRGN	ENST00000462445	processed_transcript
43952	ENSG00000122863	6343.16485700259	-0.899718007080853	0.243878071124131	-3.68921241230791	0.000224949350981704	0.00582524005943966	CHST3	ENST00000373115	protein_coding
43953	ENSG00000122870	3759.18429972904	0.583555125215498	0.325061983249847	1.79521185277138	0.0726199527325055	0.271176249984902	BICC1	ENST00000373886	protein_coding
43956	ENSG00000122873	1265.64573826621	0.156205032651906	0.114907919307564	1.35939310008569	0.174022056386436	0.443473059915334	CISD1	ENST00000333926	protein_coding
43960	ENSG00000122877	60.3889261311822	-0.346159520749417	0.961303094926878	-0.360094045859435	0.718776805266195	0.882030811572947	EGR2	ENST00000242480	protein_coding
43965	ENSG00000122882	2375.95474871506	0.100180266374987	0.0900705641711886	1.11224202153973	0.26603410478645	0.554437443608999	ECD	ENST00000494307	protein_coding
43973	ENSG00000122884	4934.67379898205	0.101313853462555	0.363410149250837	0.278786527210126	0.780408654435499	0.911295689943841	P4HA1	ENST00000307116	protein_coding
43979	ENSG00000122912	1042.59843974119	-0.0531726249174855	0.121529239806172	-0.437529478521309	0.661727402386323	0.852639777845698	SLC25A16	ENST00000439904	processed_transcript
43986	ENSG00000122952	6122.94063023796	-0.0558302598898612	0.0849956849224977	-0.656859932839759	0.511270983313463	0.761898875676353	ZWINT	ENST00000373944	protein_coding
43995	ENSG00000122958	3818.74688359161	-0.435697227956048	0.0962868205292857	-4.52499340575411	6.03973888583028e-06	0.000358947354667825	VPS26A	ENST00000373382	protein_coding
44004	ENSG00000122965	3983.43312663197	-0.244307316429891	0.0989067827682168	-2.47007646586193	0.0135084173748974	0.100560585260741	RBM19	ENST00000553232	processed_transcript
44011	ENSG00000122966	6372.53204699322	-0.520479374006455	0.153287528356524	-3.39544501491275	0.000685171346647838	0.0132204272213288	CIT	ENST00000392521	protein_coding
44031	ENSG00000122970	632.378470773936	-0.0160966756711108	0.15047603045845	-0.106971692581666	0.914811436917294	0.967118404564283	IFT81	ENST00000361948	protein_coding
44040	ENSG00000122971	555.99377148394	-0.25785786601831	0.211450642789847	-1.21947071248483	0.222665585336106	0.506773212625085	ACADS	ENST00000242592	protein_coding
44043	ENSG00000122986	49.520556690976	-0.800400001845226	0.507777916093634	-1.57627966179142	0.114961366647161	0.351659687858191	HVCN1	ENST00000548312	protein_coding
44052	ENSG00000123009	47.4981733650517	0.0583057181439518	0.22742459094584	0.256373850784839	0.797662177316777	0.92048731612428	NME2P1	ENST00000426182	processed_pseudogene
44053	ENSG00000123064	9927.35153327904	-0.13004297884884	0.105192646017031	-1.23623640789286	0.216370701155681	0.498662036518572	DDX54	ENST00000314045	protein_coding
44063	ENSG00000123066	12291.1540660658	-0.109777284425854	0.204968998716295	-0.535579941910145	0.592248894384635	0.81208685237674	MED13L	ENST00000281928	protein_coding
44073	ENSG00000123080	5324.23145850128	-0.372305272291571	0.229672901492375	-1.62102394262621	0.105012503958335	0.334108105613667	CDKN2C	ENST00000262662	protein_coding
44076	ENSG00000123091	6082.46988170414	-0.245809877914863	0.122478277515864	-2.00696713654407	0.0447531623367563	0.206791137137667	RNF11	ENST00000242719	protein_coding
44079	ENSG00000123094	3771.70403533359	-0.245337429026638	0.208848560900741	-1.17471448196016	0.240108963520414	0.52679015308772	RASSF8	ENST00000381352	protein_coding
44095	ENSG00000123095	46.5774998051548	-0.117064273618054	0.869292964342451	-0.134666077398434	0.892875895135196	0.959459168270246	BHLHE41	ENST00000242728	protein_coding
44098	ENSG00000123096	80.3063128069356	0.0891103987714564	0.351873878428076	0.253245279727892	0.800078678441441	0.921115892759093	SSPN	ENST00000538142	protein_coding
44106	ENSG00000123104	760.180238614466	0.50232941430614	0.415445705812348	1.20913372620834	0.226611473967596	0.511042968260234	ITPR2	ENST00000381340	protein_coding
44116	ENSG00000123106	777.887667430493	-0.0525769313205768	0.16497989930927	-0.318686891801385	0.749963955613604	0.896772151015511	CCDC91	ENST00000540794	protein_coding
44138	ENSG00000123124	1724.8050155911	-0.211772514216509	0.181245255332206	-1.16843066500334	0.242633091641203	0.528911905363915	WWP1	ENST00000517970	protein_coding
44149	ENSG00000123130	3657.6339188402	-0.308774315791871	0.0852057334710388	-3.62386782219089	0.00029022996689471	0.00710353527619203	ACOT9	ENST00000379303	protein_coding
44157	ENSG00000123131	4321.8456432599	-0.2905834343319	0.212723346279302	-1.36601571672518	0.17193403039972	0.441301447150987	PRDX4	ENST00000379349	protein_coding
44162	ENSG00000123136	10485.2699721493	-0.294402371130093	0.144216140011664	-2.04139683052315	0.0412113992440412	0.196764767717777	DDX39A	ENST00000587730	retained_intron
44183	ENSG00000123143	9664.0187212924	-0.0306953738242826	0.17006296174162	-0.180494174098406	0.856764627684624	0.944687071758503	PKN1	ENST00000585619	protein_coding
44198	ENSG00000123144	10121.0084979526	-0.18368764530875	0.0810819403370085	-2.26545695065105	0.0234846529156475	0.141367885514057	C19orf43	ENST00000591254	nonsense_mediated_decay
44203	ENSG00000123146	5235.75034255008	-0.181959513520099	0.31115916040719	-0.584779549096299	0.558695957216248	0.792187252736557	ADGRE5	ENST00000587728	processed_transcript
44219	ENSG00000123154	626.67633263468	0.349433563713175	0.126739074507979	2.75710995263087	0.00583147390202089	0.0580825599667025	WDR83	ENST00000418543	protein_coding
44230	ENSG00000123159	11288.0037136872	-0.00108015828837581	0.106641271271717	-0.0101288954594662	0.991918448882289	0.996800775392996	GIPC1	ENST00000393033	protein_coding
44243	ENSG00000123178	879.061561168912	0.0580611205080665	0.20256093218686	0.286635334273175	0.774391556309312	0.908710175368221	SPRYD7	ENST00000361840	protein_coding
44247	ENSG00000123179	1027.32596015876	-0.183609395185357	0.179825565884869	-1.02104166491493	0.307234699122404	0.593343565253088	EBPL	ENST00000473576	processed_transcript
44254	ENSG00000123191	158.915959098265	0.148264906302976	0.350892948139351	0.422536010168249	0.672633822261917	0.858033520504214	ATP7B	ENST00000634519	processed_transcript
44270	ENSG00000123200	5799.98772717031	-0.0225780333044855	0.110380323606688	-0.204547627391785	0.83792557737339	0.937155898919272	ZC3H13	ENST00000242848	protein_coding
44275	ENSG00000123213	4195.4321887569	-0.250961742208094	0.227485911067122	-1.10319685747064	0.269941685741179	0.558630764432063	NLN	ENST00000380985	protein_coding
44285	ENSG00000123219	1526.66056745599	-0.0519049556221245	0.136492822254613	-0.380276081663117	0.703740488343435	0.873746125705255	CENPK	ENST00000514814	protein_coding
44302	ENSG00000123240	7823.53633292529	-0.519773327597871	0.246147556859069	-2.11163309614105	0.0347179315481942	0.178135363541104	OPTN	ENST00000263036	protein_coding
44314	ENSG00000123243	26.2707209326583	-4.6123127408935	1.33528928435887	-3.45416741894104	0.000551994586238493	0.0113101062174619	ITIH5	ENST00000397146	protein_coding
44323	ENSG00000123268	1777.82270097911	-0.146206382105039	0.123575191427483	-1.18313700683875	0.236754853403359	0.522912674710574	ATF1	ENST00000552510	protein_coding
44328	ENSG00000123297	1339.224075608	-0.0803324268400237	0.117989398116957	-0.68084444977331	0.495969920840433	0.751933561192109	TSFM	ENST00000454289	protein_coding
44338	ENSG00000123329	7.6624985253107	0.415103326971306	0.734603909613403	0.565070947130898	0.572025508619275	0.799230860659507	ARHGAP9	ENST00000393791	protein_coding
44362	ENSG00000123338	3.0021727749143	-0.82053362197422	1.55406689925629	-0.527991183884613	0.59750545495521	0.815345195858581	NCKAP1L	ENST00000293373	protein_coding
44370	ENSG00000123342	511.225608119543	0.738250076257285	0.271208821863183	2.72207250186615	0.00648739080108343	0.0623635950377609	MMP19	ENST00000548882	nonsense_mediated_decay
44379	ENSG00000123349	5884.2597797846	-0.225467769978931	0.0977027149182848	-2.30769196298695	0.021016275413448	0.13314543938038	PFDN5	ENST00000551018	protein_coding
44399	ENSG00000123352	2046.14892836006	0.46922692757061	0.191807845232627	2.44633855826661	0.0144315412904446	0.104679763763528	SPATS2	ENST00000550997	protein_coding
44422	ENSG00000123353	1134.84019363594	-0.146152132596539	0.109453270779466	-1.33529250935787	0.181780629294758	0.454906183395071	ORMDL2	ENST00000243045	protein_coding
44427	ENSG00000123358	505.543109591389	-0.572695635963755	0.299425869904394	-1.91264581162147	0.0557934106910825	0.233529073464582	NR4A1	ENST00000548977	protein_coding
44449	ENSG00000123364	21.1295214003669	2.95807417208252	1.32873760330201	2.22622898963007	0.0259988471124279	0.149805062642636	HOXC13	ENST00000243056	protein_coding
44450	ENSG00000123374	5324.12440565987	-0.0267161755076804	0.0627308863503731	-0.425885509706678	0.670191274100671	0.857113464853972	CDK2	ENST00000266970	protein_coding
44462	ENSG00000123384	30064.7212464797	0.493896107489941	0.343866269993813	1.43630286128043	0.150916180227166	0.410624851575472	LRP1	ENST00000553277	protein_coding
44474	ENSG00000123388	591.525196829724	2.38339818429994	0.905688168772746	2.63158807465661	0.00849868357922141	0.07478146360874	HOXC11	ENST00000546378	protein_coding
44476	ENSG00000123395	3454.41890128469	-0.235240888150515	0.11003740228559	-2.1378266231692	0.0325308173795823	0.171845328975682	ATG101	ENST00000547409	processed_transcript
44483	ENSG00000123405	9.21050807210482	0.747117282985462	0.833114428388123	0.89677631010539	0.369838291471042	0.652295540474504	NFE2	ENST00000312156	protein_coding
44488	ENSG00000123407	28.3931168800786	4.73133925244347	2.1729745136582	2.17735607238129	0.0294540105139969	0.161856987472078	HOXC12	ENST00000243103	protein_coding
44489	ENSG00000123411	584.096306819112	0.124742772163798	0.157284556347221	0.79310248291902	0.427718116355175	0.698915961967586	IKZF4	ENST00000262032	protein_coding
44502	ENSG00000123415	783.201651613766	0.320278129975033	0.132477486473935	2.41760421713653	0.0156230594426806	0.110327703510567	SMUG1	ENST00000634429	processed_transcript
44527	ENSG00000123416	57975.9698227371	-0.151541065675226	0.105715673982114	-1.43347774239102	0.151721355221284	0.412033985891278	TUBA1B	ENST00000336023	protein_coding
44535	ENSG00000123427	508.269055328986	0.220818010568625	0.199208759754478	1.10847540459958	0.267656555487247	0.556370323780509	METTL21B	ENST00000548256	protein_coding
44540	ENSG00000123444	1058.91524577263	0.0952621379604364	0.0675759822231954	1.40970408163357	0.158627079026921	0.42205082589478	KBTBD4	ENST00000526005	protein_coding
44550	ENSG00000123453	31.1859427386693	4.15335374875244	0.914850777246039	4.53992481840067	5.62742902087689e-06	0.000340080078525689	SARDH	ENST00000371872	protein_coding
44558	ENSG00000123472	2561.84385793225	-0.00491606703733845	0.101046941246223	-0.0486513196412285	0.961197171197513	0.986649932780347	ATPAF1	ENST00000576409	protein_coding
44572	ENSG00000123473	3495.70925003539	-0.292340952011059	0.111344207797916	-2.62556048305309	0.008650643837953	0.0757776675609613	STIL	ENST00000360380	protein_coding
44581	ENSG00000123485	4602.7313632263	-0.324808320353327	0.107940031808533	-3.00915531440163	0.0026197515390479	0.0335883996490325	HJURP	ENST00000433484	nonsense_mediated_decay
44590	ENSG00000123496	153.979921431434	-2.1255507029367	1.04934433462409	-2.02559887427051	0.0428059069995311	0.201595110982792	IL13RA2	ENST00000371936	protein_coding
44593	ENSG00000123500	54.028590484437	-0.997542100132053	1.00823664612369	-0.989392821583349	0.32247098531125	0.608085269405726	COL10A1	ENST00000327673	protein_coding
44597	ENSG00000123505	4857.69676619304	-0.0194011006474063	0.114812582029305	-0.168980614358575	0.86581188961408	0.948579652757651	1,00 AMD	ENST00000368885	protein_coding
44605	ENSG00000123545	615.271891983695	0.335267598495347	0.175361850918012	1.91186165485957	0.0558939411240288	0.233756837940421	NDUFAF4	ENST00000316149	protein_coding
44608	ENSG00000123552	520.423916311332	0.338063282155023	0.169131491744095	1.99881925399517	0.0456279137654811	0.209170879341692	USP45	ENST00000500704	protein_coding
44621	ENSG00000123560	14.2115971718663	0.483904634195594	0.851856893185109	0.568058600061643	0.569995177932583	0.798104540061282	PLP1	ENST00000434483	protein_coding
44644	ENSG00000123562	11023.4258743176	-0.0159980275361426	0.109864073970427	-0.145616551052429	0.884224101409791	0.95647273001256	MORF4L2	ENST00000360458	protein_coding
44659	ENSG00000123570	40.4148536069468	2.29268042860707	0.693962897822725	3.30375072759688	0.000954006181140562	0.0167273748826879	RAB9B	ENST00000243298	protein_coding
44660	ENSG00000123572	694.758186452673	5.15280431481437	2.68602249676171	1.91837719938185	0.0550632000008726	0.231672001396893	NRK	ENST00000243300	protein_coding
44664	ENSG00000123575	2636.88364547705	0.0625053610268877	0.110555423259362	0.565375801422699	0.571818180253612	0.799148780692231	FAM199X	ENST00000493442	protein_coding
44666	ENSG00000123595	1046.84047289871	0.664974840369087	0.260057019375942	2.5570347686243	0.0105568665261575	0.0860983972808329	RAB9A	ENST00000464506	protein_coding
44669	ENSG00000123600	504.342487058188	0.81542151341149	0.135023775765011	6.039095772515	1.5498024267666e-09	3.70471660105073e-07	METTL8	ENST00000375258	protein_coding
44686	ENSG00000123607	900.018878710882	0.0920574085968148	0.159602887038008	0.576790372061956	0.564081074309797	0.794453094826462	TTC21B	ENST00000489714	processed_transcript
44694	ENSG00000123609	1787.710872499	-1.15616905817447	0.585887263065266	-1.97336438434517	0.0484540623189834	0.216482302879783	NMI	ENST00000243346	protein_coding
44698	ENSG00000123610	491.837155195026	-1.52698138577949	0.806406051496866	-1.89356389742498	0.0582829193503541	0.239522201891789	TNFAIP6	ENST00000243347	protein_coding
44700	ENSG00000123612	68.5417735907034	0.489771044582831	0.566185014598125	0.865037102634141	0.387018424798519	0.667453789142491	ACVR1C	ENST00000243349	protein_coding
44704	ENSG00000123636	577.093035807793	0.130874344783527	0.128017922337986	1.02231267617357	0.30663293553324	0.592553756854588	BAZ2B	ENST00000392782	protein_coding
44722	ENSG00000123643	1174.79651591222	0.423059643487083	0.29859946487799	1.41681313347279	0.156537568835164	0.419239294898509	SLC36A1	ENST00000520111	protein_coding
44733	ENSG00000123684	3503.7571611814	0.0225856522814542	0.189814969168036	0.118987729895317	0.905285076841924	0.963410325641925	LPGAT1	ENST00000366997	protein_coding
44737	ENSG00000123685	618.733807037933	-0.199294179690602	0.323070017622794	-0.616876122263043	0.537316437442088	0.779298680219514	BATF3	ENST00000471382	processed_transcript
44740	ENSG00000123689	349.862369310693	-7.34686820392843	1.3765566194149	-5.33713477550325	9.44268514140036e-08	1.18110423332609e-05	G0S2	ENST00000367029	protein_coding
44741	ENSG00000123700	25.2953464030111	-0.788928249084175	1.14619038859492	-0.688304715284952	0.491260912979609	0.748140955747384	KCNJ2	ENST00000535240	protein_coding
44743	ENSG00000123728	1907.06066301735	-0.286254540344973	0.129530920649581	-2.20993210663094	0.0271098745736633	0.153565519109477	RAP2C	ENST00000342983	protein_coding
44748	ENSG00000123737	3964.66713444183	0.0978219844928485	0.232255736905931	0.421182209731458	0.673622034099201	0.858690160142644	EXOSC9	ENST00000243498	protein_coding
44760	ENSG00000123739	830.449100752175	0.259579039565059	0.129757521549505	2.00049320043482	0.045447033419806	0.208785499743225	PLA2G12A	ENST00000243501	protein_coding
44764	ENSG00000123810	330.659767531994	-0.253773616148647	0.155526286713666	-1.63170883527786	0.102740837921278	0.329708589952026	B9D2	ENST00000243578	protein_coding
44767	ENSG00000123815	581.654299419526	0.455922235155332	0.160329091380388	2.84366505934744	0.00445979028044359	0.048434087881607	COQ8B	ENST00000324464	protein_coding
44784	ENSG00000123836	275.271644380233	0.412683040426581	0.278851653853267	1.47993757513713	0.138889906797349	0.392290594044658	PFKFB2	ENST00000545806	protein_coding
44794	ENSG00000123870	55.3448416168253	-0.432235598882777	0.229589298067719	-1.88264698102473	0.0597482250053103	0.243221062017833	ZNF137P	ENST00000597158	processed_transcript
44796	ENSG00000123892	147.093808947612	-0.34176621668083	0.598183235993741	-0.571340345426206	0.567768958102025	0.796594584883721	RAB38	ENST00000243662	protein_coding
44799	ENSG00000123908	5996.55649024607	-0.337062560582735	0.217997525627118	-1.54617608439866	0.122062047676777	0.363869044439267	AGO2	ENST00000220592	protein_coding
44809	ENSG00000123933	3114.20625114792	-0.158090384298915	0.152522833928417	-1.03650306139152	0.299967511944336	0.586199011755095	MXD4	ENST00000337190	protein_coding
44815	ENSG00000123965	42.1525991263614	0.471832619226726	0.554932315766116	0.850252554809921	0.395184688476967	0.674387513912387	PMS2P5	ENST00000398065	unprocessed_pseudogene
44816	ENSG00000123975	3181.13376392826	-0.356276915926764	0.1151881574354	-3.09299952233866	0.00198144454160916	0.0276990239559321	CKS2	ENST00000314355	protein_coding
44817	ENSG00000123977	13.6577558373746	4.26975211867239	0.935038022826033	4.56639410851722	4.96185505599206e-06	0.000311222593803537	DAW1	ENST00000373666	protein_coding
44822	ENSG00000123983	6075.22811555252	-0.146440053804234	0.215596917791602	-0.679230739030248	0.496991673412202	0.752374442599483	ACSL3	ENST00000357430	protein_coding
44833	ENSG00000123989	3068.78475993139	0.042464573539758	0.2617090971827	0.162258683388882	0.871102149340091	0.951036159428814	CHPF	ENST00000373891	protein_coding
44836	ENSG00000123992	3451.71410350641	-0.354140082718397	0.178494565619092	-1.9840384579222	0.047251552845756	0.213251501557289	DNPEP	ENST00000273075	protein_coding
44857	ENSG00000123999	7.24738148560657	1.11849882940764	0.558953377927559	2.00105925391258	0.0453860047049191	0.208595279902079	INHA	ENST00000489456	processed_transcript
44859	ENSG00000124006	3299.46168060114	0.483447925997061	0.237190638754208	2.03822515313532	0.0415274211084509	0.197310277766611	OBSL1	ENST00000462534	retained_intron
44874	ENSG00000124067	4057.79187360253	-0.0676736671720839	0.139041075670617	-0.486717085909206	0.626458835371037	0.832657812959739	SLC12A4	ENST00000316341	protein_coding
44893	ENSG00000124074	922.333929736373	-0.417112661786015	0.185755298247456	-2.2454953679456	0.024736349266551	0.145443514107838	ENKD1	ENST00000243878	protein_coding
44900	ENSG00000124097	115.517048165235	-0.0744452267286553	0.175702337206205	-0.423700833536927	0.6717840072089	0.857845133578945	HMGB1P1	ENST00000522557	processed_pseudogene
44901	ENSG00000124098	1702.46718525175	-0.929682706199244	0.294292515442546	-3.15904298415888	0.00158288142615936	0.0240665095423268	FAM210B	ENST00000371384	protein_coding
44903	ENSG00000124104	2824.56229357217	0.0808423738282593	0.206149228730131	0.392154626656836	0.69494396713223	0.870109123059153	SNX21	ENST00000466252	processed_transcript
44916	ENSG00000124116	16.4949780653202	0.292838495748135	0.743941332994033	0.393631167890067	0.693853366586048	0.869702759799238	WFDC3	ENST00000481847	processed_transcript
44929	ENSG00000124120	2163.8586956214	0.296748745199641	0.1518112636707	1.95472152740478	0.0506159477531553	0.22209902099967	TTPAL	ENST00000262605	protein_coding
44934	ENSG00000124126	1844.59798356171	-1.13220348250429	0.45152692509259	-2.50749937508625	0.012158879657938	0.0939605377014649	PREX1	ENST00000620554	protein_coding
44938	ENSG00000124134	84.6099682725867	0.03041589237433	0.695291086805691	0.0437455519731554	0.96510722872582	0.988063680798401	KCNS1	ENST00000306117	protein_coding
44940	ENSG00000124140	9.58639071491378	-0.0444901971521125	0.71973274402629	-0.0618148854854482	0.950710249254444	0.982070403920877	SLC12A5	ENST00000454036	protein_coding
44965	ENSG00000124145	13196.8310617875	-0.226623987385151	0.275415526402557	-0.822843905517184	0.410596765299238	0.684839620206952	SDC4	ENST00000372733	protein_coding
44966	ENSG00000124151	3662.85484188571	0.243920534741331	0.178223898583214	1.36861855609921	0.17111854051996	0.440028041352726	NCOA3	ENST00000372004	protein_coding
44971	ENSG00000124155	6396.35760959073	-0.117444580533267	0.0911326869683777	-1.28872070428495	0.19749520191229	0.475429313409533	PIGT	ENST00000279036	protein_coding
44978	ENSG00000124159	15.7982544968973	-0.393744669998344	0.471328475150804	-0.835393341920119	0.403496277352032	0.679917066865424	MATN4	ENST00000372756	protein_coding
44983	ENSG00000124160	3249.6876415397	-0.17987148827182	0.109442523770341	-1.64352467464356	0.10027442444119	0.325336143481791	NCOA5	ENST00000290231	protein_coding
44985	ENSG00000124164	4223.96260783727	-0.109866777291032	0.111214345645638	-0.987883142711649	0.323209882179049	0.608784574085104	VAPB	ENST00000475243	protein_coding
44991	ENSG00000124171	19.3498480059027	0.0457998454116557	0.753173701085151	0.0608091405019434	0.951511210727136	0.982518072800187	PARD6B	ENST00000371610	protein_coding
44993	ENSG00000124172	3354.63211297538	-0.0979111948506717	0.0839863173533943	-1.16579935799167	0.243695576862294	0.530386104260536	ATP5E	ENST00000243997	protein_coding
44996	ENSG00000124177	2960.5365996336	-0.139126743892357	0.119034310499946	-1.16879531042792	0.242486110258016	0.528911905363915	CHD6	ENST00000373233	protein_coding
45005	ENSG00000124181	5829.00789798615	-0.0741644889584035	0.0998555111493446	-0.742718034335456	0.457652408865902	0.72255758211203	PLCG1	ENST00000244007	protein_coding
45027	ENSG00000124191	757.033643695987	1.04809662117473	0.73121853110941	1.43335620827956	0.151756066390395	0.412076235305181	TOX2	ENST00000341197	protein_coding
45033	ENSG00000124193	8321.43175818131	-0.130047954844447	0.124807979161964	-1.04198430034416	0.297418957802717	0.584406928319267	SRSF6	ENST00000483871	nonsense_mediated_decay
45035	ENSG00000124198	3618.39167223597	-0.118101255745265	0.0807976418380241	-1.46169186449803	0.143825667631251	0.399724249246703	ARFGEF2	ENST00000371917	protein_coding
45037	ENSG00000124201	19483.826656112	-0.712957389641626	0.362776169559727	-1.96528176177307	0.0493816352966662	0.218555133053379	ZNFX1	ENST00000371754	protein_coding
45043	ENSG00000124207	15970.2194983694	-0.0586944400029226	0.0901264803446219	-0.651245225359842	0.514888200503806	0.764110143177131	CSE1L	ENST00000262982	protein_coding
45046	ENSG00000124209	3598.77144067597	-0.169019167963588	0.101442668193948	-1.66615459720008	0.0956826264383634	0.317085031607355	RAB22A	ENST00000244040	protein_coding
45048	ENSG00000124212	737.821904810648	-0.861783938978906	1.31403029511215	-0.655832625917771	0.511931821772568	0.762195893909573	PTGIS	ENST00000244043	protein_coding
45050	ENSG00000124214	10777.3803299545	-0.0719579985623353	0.0893453823587864	-0.805391355015661	0.420593878868045	0.693152342300628	STAU1	ENST00000371856	protein_coding
45060	ENSG00000124216	221.678311126544	0.0452585367222374	0.450938150189559	0.100365286687791	0.920054327786481	0.969155586224188	SNAI1	ENST00000244050	protein_coding
45061	ENSG00000124217	822.322851631141	0.00856925056651859	0.0881466905195241	0.0972157946715031	0.922555025123493	0.970412595243085	MOCS3	ENST00000244051	protein_coding
45062	ENSG00000124222	1773.92519191549	-0.0121437880359251	0.098784207134315	-0.122932484738309	0.902160561616405	0.962847619933294	STX16	ENST00000458280	protein_coding
45082	ENSG00000124224	381.516671836087	0.0775388789820491	0.129457240102156	0.598953592096217	0.549203832057511	0.786852810969897	PPP4R1L	ENST00000497138	processed_transcript
45092	ENSG00000124225	238.888455192121	-2.16176982503256	0.654667944441497	-3.3020859557692	0.000959686562426753	0.0167859322797148	PMEPA1	ENST00000341744	protein_coding
45100	ENSG00000124226	5775.68722806886	-0.480532996708042	0.202514400487506	-2.37283371232501	0.0176522090646053	0.119199505905812	RNF114	ENST00000623528	nonsense_mediated_decay
45108	ENSG00000124228	5236.15867114841	-0.104057902350684	0.0793423112205277	-1.31150581259803	0.189686931237006	0.465009644329188	DDX27	ENST00000371764	protein_coding
45115	ENSG00000124243	719.72937249404	-0.0369241198094354	0.234347586719014	-0.157561340086288	0.87480246910807	0.952261704128264	BCAS4	ENST00000358791	protein_coding
45121	ENSG00000124249	64.6142042519284	-1.90584873988496	0.885809842192231	-2.15153258533266	0.0314341867090999	0.168353271809703	KCNK15	ENST00000372861	protein_coding
45122	ENSG00000124256	1.63807222068774	-0.696757642597002	2.30989970104425	-0.301639782143795	0.762926677925124	0.902294487465781	ZBP1	ENST00000371173	protein_coding
45131	ENSG00000124257	63.8759927885769	0.776626628263955	0.226398582271583	3.43035111117581	0.000602800686787162	0.0121429344340253	NEURL2	ENST00000545238	protein_coding
45133	ENSG00000124275	2690.80286044444	0.0922984587068556	0.0961401450008293	0.960040768672228	0.33703469692388	0.622774582978644	MTRR	ENST00000507837	processed_transcript
45158	ENSG00000124279	577.291140102157	0.335706163392417	0.126517733998839	2.65343167935254	0.00796778987129206	0.0717835139409453	FASTKD3	ENST00000264669	protein_coding
45166	ENSG00000124299	3319.87004713506	-0.453088156838354	0.159319606780806	-2.84389452116662	0.00445657985467795	0.0484236661583543	PEPD	ENST00000593085	retained_intron
45179	ENSG00000124302	6.5149193356826	1.15437705487727	0.67488111775243	1.71048948401714	0.0871753963861691	0.301671461774496	CHST8	ENST00000591231	protein_coding
45184	ENSG00000124313	501.745976837301	-0.0332674112541098	0.294588720940876	-0.112928326474477	0.910087378695326	0.965751151104945	IQSEC2	ENST00000396435	protein_coding
45189	ENSG00000124333	1891.50285441018	0.0676744071245108	0.128255975400318	0.52765110485716	0.597741515681789	0.815406386265493	VAMP7	ENST00000286448	protein_coding
45195	ENSG00000124343	161.08194052403	-1.4239124121954	0.588615710026886	-2.41908666034477	0.0155595328511305	0.110111113417444	XG	ENST00000381174	protein_coding
45200	ENSG00000124356	1571.55865793068	0.65573075390338	0.323220782740427	2.02873945277827	0.0424848351859198	0.200398759962701	STAMBP	ENST00000409707	protein_coding
45211	ENSG00000124357	3712.00859561664	0.133703400297218	0.175259824663131	0.762886762863144	0.445530931234393	0.713231384661301	NAGK	ENST00000531799	processed_transcript
45240	ENSG00000124370	163.145876357329	0.315345890762906	0.230276416778512	1.3694233008073	0.170866994837265	0.439769413438081	MCEE	ENST00000413592	protein_coding
45245	ENSG00000124374	47.8294396906321	-0.203310133314304	0.502800332665845	-0.404355606203271	0.685951240498339	0.865006498074445	PAIP2B	ENST00000244221	protein_coding
45246	ENSG00000124380	1740.24338819866	0.0619112253854391	0.134595273759875	0.459980678785884	0.645530088954639	0.843859695277767	SNRNP27	ENST00000244227	protein_coding
45251	ENSG00000124383	2433.37705742925	0.0849014743227279	0.14183533707798	0.598591832415146	0.549445103927837	0.78696634619737	MPHOSPH10	ENST00000244230	protein_coding
45256	ENSG00000124406	8.53279102269679	1.75914991515102	0.746049669058724	2.35795281213716	0.0183760286751044	0.121902946401454	ATP8A1	ENST00000514372	nonsense_mediated_decay
45266	ENSG00000124422	19547.0709315543	0.44424375255018	0.0919355053172442	4.8321239005237	1.35084138707373e-06	0.000104863832002659	USP22	ENST00000261497	protein_coding
45277	ENSG00000124444	859.849193418081	-0.0472321618855823	0.11040124903112	-0.427822713058876	0.66878019932643	0.856395947783918	ZNF576	ENST00000391965	protein_coding
45284	ENSG00000124459	727.37672076009	0.352917788931996	0.178572811768462	1.97632430960202	0.048118058036777	0.215534436935919	ZNF45	ENST00000269973	protein_coding
45290	ENSG00000124466	47.2955727033887	-1.62523095205565	0.794205721674447	-2.04636016551118	0.0407209482215143	0.195530692378297	LYPD3	ENST00000244333	protein_coding
45294	ENSG00000124467	3.44170957670586	-0.225712802626552	1.05175215592088	-0.214606455861196	0.830074160161342	0.934642564594709	PSG8	ENST00000404209	protein_coding
45303	ENSG00000124479	9.5377226786348	-7.00389195415559	1.88220827079297	-3.72110359030823	0.000198354044969347	0.0053543148349693	NDP	ENST00000378062	protein_coding
45305	ENSG00000124486	12137.4594925752	0.261915239256558	0.0910211072169546	2.87752200851904	0.00400811950311547	0.0450768450078022	USP9X	ENST00000378308	protein_coding
45313	ENSG00000124491	1.04686605137033	-4.85481821167013	5.1271335145012	-0.946887417294503	0.343696150313922	0.628481771243137	F13A1	ENST00000264870	protein_coding
45319	ENSG00000124496	1998.80695990101	0.450671354664077	0.183290770655159	2.45877821918248	0.0139410709713028	0.102437811565809	TRERF1	ENST00000372922	protein_coding
45324	ENSG00000124507	9.48916128783111	0.568386195125265	0.660281314343149	0.860824292280174	0.389334823583211	0.669502789111119	PACSIN1	ENST00000244458	protein_coding
45331	ENSG00000124508	1270.29041575197	-0.521027462703556	0.311438897010324	-1.67296849463953	0.0943334983880741	0.315334195823652	BTN2A2	ENST00000469230	protein_coding
45347	ENSG00000124523	240.740921776276	0.352533871465421	0.298470320681066	1.18113543303398	0.237548925885921	0.523663842565961	SIRT5	ENST00000379250	nonsense_mediated_decay
45354	ENSG00000124532	1047.95078054235	-0.102426252850188	0.185417653248467	-0.552408312022656	0.580668637055364	0.804929449588215	MRS2	ENST00000483634	processed_transcript
45360	ENSG00000124535	4320.42628728969	-0.239744901146184	0.0968653581951285	-2.4750324121368	0.0133224084686079	0.0997627204293873	WRNIP1	ENST00000380773	protein_coding
45365	ENSG00000124541	4824.33576735855	-0.0604053546899168	0.0640176323592658	-0.943573707176844	0.345387533476949	0.629820075734113	RRP36	ENST00000244496	protein_coding
45368	ENSG00000124549	441.130680035194	-0.181175045494806	0.153742785997096	-1.17842957196202	0.238625394172887	0.524696548869027	BTN2A3P	ENST00000465856	processed_transcript
45373	ENSG00000124557	3.11900216497107	1.12052168303507	1.07092390849133	1.04631307056504	0.295416512736129	0.582600683381161	BTN1A1	ENST00000244513	protein_coding
45375	ENSG00000124562	5960.31977666892	-0.309757791406071	0.0693186397801087	-4.46860746818863	7.87304550880605e-06	0.00044109557571993	SNRPC	ENST00000244520	protein_coding
45379	ENSG00000124570	3650.78853052747	0.391703380391414	0.155253123416361	2.52299838980331	0.0116358933815802	0.0916305308240545	SERPINB6	ENST00000380520	protein_coding
45387	ENSG00000124571	6337.68621448912	-0.102648387598001	0.107950241810285	-0.950886129355764	0.341662183765516	0.626515220521121	XPO5	ENST00000265351	protein_coding
45399	ENSG00000124574	1054.06803478468	0.141001579775848	0.187728282814856	0.751093962303531	0.452596109103708	0.71892739894102	ABCC10	ENST00000372515	protein_coding
45409	ENSG00000124575	18.9822449782686	-0.995630999318655	1.06481625724912	-0.935026106655059	0.349774845456746	0.634263069447264	HIST1H1D	ENST00000244534	protein_coding
45410	ENSG00000124587	1306.14407633208	-0.00845917960843414	0.456385439726888	-0.0185351653933051	0.985211924451968	0.994250661743934	PEX6	ENST00000304611	protein_coding
45412	ENSG00000124588	659.913955341045	0.559545215451023	0.289670585756717	1.93166045488983	0.0534014287464067	0.2283994762379	NQO2	ENST00000426637	protein_coding
45421	ENSG00000124593	55.7951788082362	0.0416924426899237	0.224042214175732	0.186091906131678	0.852372689023848	0.943494379757169	PRICKLE4	ENST00000456057	nonsense_mediated_decay
45426	ENSG00000124596	607.66517443659	0.131061844495011	0.131333989460079	0.997927840567494	0.318314350685292	0.603726561556007	OARD1	ENST00000482853	nonsense_mediated_decay
45442	ENSG00000124602	5.64218763115612	-0.349665639808952	0.892181854092324	-0.391921936323946	0.695115894166008	0.870109123059153	UNC5CL	ENST00000373164	protein_coding
45445	ENSG00000124608	1582.82584466065	0.0199540290725578	0.125217633783654	0.159354784702558	0.873389360201854	0.951831148137515	AARS2	ENST00000244571	protein_coding
45447	ENSG00000124610	2.70080794902528	-3.6811372628086	2.34069933389883	-1.57266557455589	0.115796275072556	0.353067043921622	HIST1H1A	ENST00000244573	protein_coding
45448	ENSG00000124613	57.1606505519638	-0.168482118656746	0.462387449448861	-0.364374333381166	0.715578499039881	0.880114099493712	ZNF391	ENST00000477999	processed_transcript
45452	ENSG00000124614	99.4137508218864	-0.0567151260955659	0.227690921803655	-0.24908821856531	0.803292542526807	0.922495770253108	RPS10	ENST00000344700	protein_coding
45459	ENSG00000124615	955.189232218197	-0.0923045299742252	0.123219963827428	-0.749103693160463	0.453794709244916	0.719716724135739	MOCS1	ENST00000373181	nonsense_mediated_decay
45468	ENSG00000124635	312.863264033237	0.256642934715433	0.561993795297161	0.456665067947468	0.64791180255567	0.845068856051525	HIST1H2BJ	ENST00000607124	protein_coding
45471	ENSG00000124641	853.721153802729	0.365774232902849	0.106471065637948	3.43543319221256	0.000591607311620635	0.0119398121033831	MED20	ENST00000265350	protein_coding
45478	ENSG00000124657	9.22443188557733	0.547508954859803	0.940774180261552	0.581977020997309	0.560582159100429	0.793216949433008	OR2B6	ENST00000244623	protein_coding
45479	ENSG00000124659	1137.70337623525	-0.145270017407311	0.0744180515662839	-1.95208036692441	0.0509286637783691	0.223141626314103	TBCC	ENST00000372876	protein_coding
45480	ENSG00000124664	12.7028699120558	-0.388771140674241	0.613682820966757	-0.633505008437087	0.526403911246775	0.771573702976224	SPDEF	ENST00000374037	protein_coding
45482	ENSG00000124678	5.94205152579821	0.827835478619624	1.01577356887612	0.814980330247781	0.415083569289823	0.688225560486451	TCP11	ENST00000412155	protein_coding
45510	ENSG00000124688	1672.40594229434	-0.458791228539371	0.108748318566932	-4.21883514692685	2.45567736630257e-05	0.00106741737686175	MAD2L1BP	ENST00000451025	protein_coding
45513	ENSG00000124702	5067.05314609647	0.178731845993029	0.163728924180489	1.09163269036082	0.274994581354424	0.562647020756926	KLHDC3	ENST00000326974	protein_coding
45516	ENSG00000124713	15.6551027092875	-0.327886726781673	0.653884146323161	-0.501444680415337	0.61605820135023	0.826100695398754	GNMT	ENST00000372808	protein_coding
45517	ENSG00000124731	1.51921720706056	-0.0754621095149036	4.44887550334671	-0.0169620636626348	0.986466880226605	0.994753655730478	TREM1	ENST00000589614	protein_coding
45524	ENSG00000124733	4735.53255976003	-0.0351124729520849	0.114937786938045	-0.305491117303412	0.759992134209515	0.901291298281577	MEA1	ENST00000244711	protein_coding
45525	ENSG00000124749	4.1378397622065	-6.94816114426952	1.98650638244058	-3.49767874177839	0.000469326100614982	0.0101376322576614	COL21A1	ENST00000488912	nonsense_mediated_decay
45537	ENSG00000124762	4404.24046272396	1.0249020625642	0.546613907082843	1.87500180526666	0.0607924751758017	0.245599217234939	CDKN1A	ENST00000459970	processed_transcript
45545	ENSG00000124766	481.604937243106	0.0915090209566339	0.666146506821791	0.13737071352851	0.890737778783431	0.958426815642648	SOX4	ENST00000244745	protein_coding
45546	ENSG00000124767	8014.15722682158	-0.0209414813209558	0.0929646110608578	-0.225262936960461	0.82177473072201	0.930847338472624	GLO1	ENST00000373365	protein_coding
45548	ENSG00000124772	7.48906959322657	0.166412387038999	0.673108654727247	0.247229605310055	0.804730534586427	0.923112381823109	CPNE5	ENST00000459703	processed_transcript
45556	ENSG00000124782	2942.93478154051	0.0538559602531079	0.139201698992075	0.386891544018971	0.698836501520632	0.87128699384517	RREB1	ENST00000379933	protein_coding
45566	ENSG00000124783	8877.17890600451	-0.0405969884666018	0.129692473423764	-0.313025015213899	0.754261657105649	0.898950083994184	SSR1	ENST00000474597	protein_coding
45576	ENSG00000124784	1797.86340040596	0.0681228387382126	0.170046843821165	0.400612191366845	0.688705668409743	0.866632377034989	RIOK1	ENST00000379834	protein_coding
45581	ENSG00000124785	1587.85613406868	0.358303671924727	0.364965306839684	0.981747210515316	0.32622440077539	0.611731173911074	NRN1	ENST00000244766	protein_coding
45585	ENSG00000124786	702.683862567975	-0.0910593875765549	0.132996289072894	-0.684676153081582	0.493548300354115	0.75015993291937	SLC35B3	ENST00000379660	protein_coding
45586	ENSG00000124787	873.194647477071	0.049849586079499	0.12801785900445	0.38939556142527	0.696983554934425	0.871037130459438	RPP40	ENST00000380051	protein_coding
45593	ENSG00000124788	1992.74380089101	-0.458809384240642	0.160684812262827	-2.85533758778759	0.00429911048573442	0.0472134063247015	ATXN1	ENST00000244769	protein_coding
45603	ENSG00000124789	10701.3405039872	-0.289149771063808	0.104557301959034	-2.76546702761226	0.00568413511263889	0.0570641543692548	NUP153	ENST00000262077	protein_coding
45606	ENSG00000124795	17344.5127915079	-0.160117040592186	0.104223718910841	-1.53628216557076	0.124469191617508	0.36823341492714	DEK	ENST00000397239	protein_coding
45614	ENSG00000124802	394.1467352604	0.142147980605474	0.201892937115695	0.704076044641499	0.48138541756592	0.740260382550541	EEF1E1	ENST00000429723	protein_coding
45620	ENSG00000124813	1871.62240370813	0.131127357250051	0.314058445356187	0.417525333863681	0.676294197989666	0.860018523203078	RUNX2	ENST00000483377	nonsense_mediated_decay
45631	ENSG00000124831	10005.5568384753	0.0434591301189617	0.124776486562383	0.348295831340257	0.727618024202804	0.886399953318468	LRRFIP1	ENST00000308482	protein_coding
45646	ENSG00000124839	13.7911166996809	-0.548950045658749	0.503861639885601	-1.0894856885382	0.275939762556805	0.563490217295868	RAB17	ENST00000392001	nonsense_mediated_decay
45657	ENSG00000124875	420.836478087337	-2.99172678292369	1.22051475306484	-2.45120083588597	0.0142380486829367	0.103977386070842	CXCL6	ENST00000226317	protein_coding
45660	ENSG00000124882	178.008923691239	-2.88771508894434	1.94696036397251	-1.48319151348945	0.138023535325872	0.391200750735132	EREG	ENST00000244869	protein_coding
45663	ENSG00000124920	410.387622335518	1.66268171259921	0.492840266444639	3.37367261931301	0.000741725245031593	0.0140470747549381	MYRF	ENST00000537766	retained_intron
45671	ENSG00000124942	97184.0118042356	-0.335964219105583	0.163620052159311	-2.05331934974857	0.0400416154272273	0.193541971310125	AHNAK	ENST00000530124	protein_coding
45679	ENSG00000125037	2320.84734776526	-0.22736187080724	0.108056416281955	-2.10410338071898	0.0353694300216295	0.180146287283461	EMC3	ENST00000245046	protein_coding
45684	ENSG00000125046	13.3756933197645	0.835715710850239	0.599972272554293	1.39292388845288	0.163642807774634	0.429081214681715	SSUH2	ENST00000341795	protein_coding
45701	ENSG00000125089	42.6099959169309	0.19379094179053	0.641771956093065	0.301962309120325	0.76268079549663	0.902276110266629	SH3TC1	ENST00000510763	processed_transcript
45726	ENSG00000125107	15355.0454708325	-0.0291206057058876	0.0960897764347708	-0.303056233309646	0.761847007344156	0.901926486892665	CNOT1	ENST00000317147	protein_coding
45749	ENSG00000125122	55.532465404755	0.193376908982967	0.349061732016699	0.553990573145141	0.579585297254686	0.804253457929834	LRRC29	ENST00000409509	processed_transcript
45761	ENSG00000125124	954.53943659857	0.208416451274944	0.227076442885196	0.917825066426261	0.358710456882285	0.641984591079401	BBS2	ENST00000564123	protein_coding
45782	ENSG00000125144	11.7636158202244	-2.50818589689511	1.01481251162401	-2.47157565379368	0.0134519085240458	0.100227759150425	MT1G	ENST00000444837	protein_coding
45786	ENSG00000125148	8350.90650427876	-0.654599780663072	0.230686969424748	-2.83761056073263	0.00454526021813308	0.0490404856233275	MT2A	ENST00000245185	protein_coding
45791	ENSG00000125149	1251.39735448355	-0.0408226414894709	0.156854099337581	-0.260258684101156	0.794664239997501	0.918322310753948	C16orf70	ENST00000563853	protein_coding
45802	ENSG00000125166	8139.50391536908	-0.282144723071578	0.155603096702508	-1.81323334207802	0.0697958393443902	0.264876995529231	GOT2	ENST00000245206	protein_coding
45809	ENSG00000125170	1047.49240174985	1.66013751825154	0.374278367255028	4.43556898686678	9.18294174051197e-06	0.000502701803067111	DOK4	ENST00000566936	protein_coding
45827	ENSG00000125246	14.9094851672598	-0.315535241715134	0.49195673981625	-0.641388187573136	0.521270505671953	0.768492277677614	CLYBL	ENST00000376355	protein_coding
45834	ENSG00000125247	212.111763220878	-0.566718723135174	0.22370937356865	-2.5332810784581	0.0113000300959495	0.0900609043071975	TMTC4	ENST00000376234	protein_coding
45845	ENSG00000125249	1995.90488460849	-0.190484746610565	0.128385248668542	-1.48369651954601	0.137889450046944	0.391004827772499	RAP2A	ENST00000245304	protein_coding
45847	ENSG00000125257	2216.12569449306	-0.245752877500184	0.182269297438174	-1.34829552181461	0.177563351894433	0.449211894715054	ABCC4	ENST00000376887	protein_coding
45854	ENSG00000125266	1212.47687348943	-0.576256478522948	0.984044307974644	-0.585600133909618	0.558144258371305	0.791974381651514	EFNB2	ENST00000245323	protein_coding
45855	ENSG00000125304	6357.23658288773	-0.0924796718771046	0.0834137831703482	-1.10868573948075	0.267565775928326	0.556370323780509	TM9SF2	ENST00000376387	protein_coding
45858	ENSG00000125319	945.326977718902	-0.120516736715169	0.0982611061057764	-1.22649481052488	0.220012527001743	0.503119632856664	C17orf53	ENST00000319977	protein_coding
45863	ENSG00000125347	6735.67877642102	-1.61314887993819	0.400310027261961	-4.02974886982422	5.58364729008532e-05	0.0020675832667624	IRF1	ENST00000245414	protein_coding
45874	ENSG00000125351	1403.96160519633	0.0374530920648871	0.160954021636253	0.232694353854226	0.815998753855522	0.928498785708276	UPF3B	ENST00000636792	protein_coding
45879	ENSG00000125352	515.506663278314	0.224707656614227	0.147364181260691	1.52484582543646	0.127297556906316	0.373450881823876	RNF113A	ENST00000371442	protein_coding
45880	ENSG00000125354	1823.55268125222	1.10232918191385	0.253803702223278	4.34323523359836	1.40399659764597e-05	0.000692788596370537	2006-09-01	ENST00000360156	protein_coding
45889	ENSG00000125355	34.2521745702916	-0.806644787415882	1.23720744068066	-0.651988309229778	0.514408714192108	0.763594912163814	TMEM255A	ENST00000309720	protein_coding
45895	ENSG00000125356	1317.81638691476	-0.0251599388852115	0.129380057898701	-0.194465354969239	0.845811520601898	0.940881383563009	NDUFA1	ENST00000371437	protein_coding
45896	ENSG00000125375	778.138192505441	-0.228410096016563	0.181789945497667	-1.25645065457976	0.208952626026951	0.489535750445805	ATP5S	ENST00000554438	processed_transcript
45907	ENSG00000125378	214.630377150538	1.95982447318971	1.40120414603093	1.39867162022118	0.161911478346383	0.426907532363281	BMP4	ENST00000245451	protein_coding
45916	ENSG00000125384	464.396674215878	-0.427022852095391	0.508713397679916	-0.83941734981408	0.401235151206497	0.678150133007823	PTGER2	ENST00000557436	protein_coding
45918	ENSG00000125386	2645.99225849474	-0.049768480847672	0.09070027407451	-0.548713676507608	0.583201958975939	0.806340116015763	FAM193A	ENST00000637812	protein_coding
45929	ENSG00000125388	424.506886634906	-0.167597975293072	0.259608914838112	-0.645578659722003	0.518552261429804	0.767430236802696	GRK4	ENST00000398051	protein_coding
45939	ENSG00000125398	377.684193988639	-2.49887620535155	1.48282896244652	-1.68520865766518	0.0919483212880381	0.31087850402859	SOX9	ENST00000245479	protein_coding
45940	ENSG00000125409	4.84061647211924	1.08549674296586	1.01075929164099	1.07394188897688	0.28284872736865	0.570577357769259	TEKT3	ENST00000462175	processed_transcript
45950	ENSG00000125430	1684.65280495597	0.286430181780062	0.453807021520102	0.631171771694093	0.527928216988567	0.772432512261427	HS3ST3B1	ENST00000466596	nonsense_mediated_decay
45952	ENSG00000125434	176.10303739384	0.986577814308121	0.242549507128109	4.06753172162511	4.75137421691508e-05	0.00181243022877147	SLC25A35	ENST00000579192	protein_coding
45959	ENSG00000125445	3561.07101175604	-0.128453070961976	0.0782467640556281	-1.64164068012646	0.100664491830522	0.32581553742167	MRPS7	ENST00000579761	protein_coding
45966	ENSG00000125447	2450.6186822962	-0.0440222360170059	0.101378822722722	-0.434235028921273	0.664117778502953	0.853718324970873	GGA3	ENST00000538886	protein_coding
45989	ENSG00000125449	746.070765020748	0.071092597111668	0.141170173015794	0.503595027142982	0.614545987807982	0.825007191575258	ARMC7	ENST00000581078	protein_coding
45994	ENSG00000125450	4381.71148184537	-0.227954231188202	0.0871710790709516	-2.61502133067164	0.00892218832332723	0.0776094460525526	NUP85	ENST00000583569	protein_coding
46019	ENSG00000125454	880.390236413553	0.156606554860932	0.151393634544318	1.03443288968063	0.300933835315555	0.58723608094891	SLC25A19	ENST00000582822	protein_coding
46034	ENSG00000125457	458.099814051138	0.43223158429484	0.302929240994027	1.42684008607595	0.153625993752119	0.415214777585816	MIF4GD	ENST00000325102	protein_coding
46048	ENSG00000125458	1970.18689458249	-0.0595145450846501	0.170083287982844	-0.349914126134797	0.726403145295132	0.88596741624691	NT5C	ENST00000582160	protein_coding
46062	ENSG00000125459	1057.29568975568	0.129328371088919	0.175460820259063	0.737078345456091	0.461074706959691	0.725485354021122	MSTO1	ENST00000488901	processed_transcript
46080	ENSG00000125482	1288.02516890471	0.091731158404416	0.094421976184743	0.971502208605948	0.331298253837019	0.616791124702079	TTF1	ENST00000334270	protein_coding
46083	ENSG00000125484	5217.43874171796	0.0585640182495593	0.11731031550109	0.499223090479331	0.617622229470481	0.827058673274488	GTF3C4	ENST00000483873	protein_coding
46085	ENSG00000125485	1408.15988356478	0.188227270409036	0.111886503958095	1.68230540548065	0.0925096334850846	0.311805147234547	DDX31	ENST00000372155	retained_intron
46092	ENSG00000125503	6773.81861732578	-0.23013810212982	0.127382903854121	-1.80666396483922	0.0708146895226149	0.267516633957777	PPP1R12C	ENST00000263433	protein_coding
46101	ENSG00000125505	9505.40203209455	0.240674247785312	0.144601236042213	1.66439965779444	0.0960325884210942	0.317672550852218	MBOAT7	ENST00000437868	nonsense_mediated_decay
46115	ENSG00000125510	14.4175521939886	0.473546245989375	0.498950560439062	0.949084505632519	0.342577634168784	0.627473704773923	OPRL1	ENST00000336866	protein_coding
46118	ENSG00000125520	4994.04843927015	-0.411045836550824	0.211285255621528	-1.945454430039	0.0517203092351211	0.224926366057084	SLC2A4RG	ENST00000266077	protein_coding
46126	ENSG00000125531	12.3429066901716	-0.257666751772961	0.564906839854421	-0.456122556135739	0.648301850957921	0.845183275252458	FNDC11	ENST00000611891	protein_coding
46130	ENSG00000125534	7449.10934888391	0.0185277426705335	0.176838801331024	0.104771930883265	0.916556783347556	0.967984028125243	PPDPF	ENST00000370179	protein_coding
46134	ENSG00000125538	710.939991519198	-0.394651933321193	1.60768164013488	-0.245478907931102	0.806085637670624	0.923583448306215	IL1B	ENST00000263341	protein_coding
46142	ENSG00000125551	6.18375798096592	-0.385357413532226	0.750898625903845	-0.513194990959502	0.607814929479586	0.820494795414087	PLGLB2	ENST00000359481	protein_coding
46145	ENSG00000125571	3.08755625685979	-0.258064888578327	1.0231723712879	-0.252220345095413	0.800870753204764	0.921445035193389	IL37	ENST00000263326	protein_coding
46150	ENSG00000125611	726.718971658754	-0.037745525078383	0.136640039735571	-0.276240589152559	0.78236328397402	0.912439079059851	CHCHD5	ENST00000489052	processed_transcript
46155	ENSG00000125618	103.002198705632	0.500795946415159	1.18202041116994	0.423677917642287	0.671800721816819	0.857845133578945	PAX8	ENST00000263335	protein_coding
46168	ENSG00000125629	530.01946906859	-0.166946980115241	0.258804847491154	-0.645068984347163	0.518882482132356	0.767434697105376	INSIG2	ENST00000411929	nonsense_mediated_decay
46176	ENSG00000125630	2192.99788192873	0.582622656341713	0.177301696983146	3.28605234047531	0.00101602128791325	0.0175149695417993	POLR1B	ENST00000263331	protein_coding
46193	ENSG00000125633	2868.06132948272	-0.338006589336847	0.151934804227508	-2.22468177094377	0.0261026088637973	0.150228401587126	CCDC93	ENST00000376300	protein_coding
46202	ENSG00000125637	195.94352572965	0.135445673025463	0.511850099897486	0.264619803830438	0.791302362576741	0.917047997655462	PSD4	ENST00000465917	processed_transcript
46214	ENSG00000125648	1694.07169039431	0.738931214551689	0.227232304701024	3.25187572041714	0.00114646138969174	0.0192094784562523	SLC25A23	ENST00000598704	nonsense_mediated_decay
46227	ENSG00000125650	117.664537030897	0.207117469010299	0.211265809011584	0.980364357012177	0.326906297228562	0.612582708699179	PSPN	ENST00000597721	protein_coding
46229	ENSG00000125651	9531.86057077967	-0.0462493549494271	0.0829878065734266	-0.557303016660722	0.577320414960695	0.802874686972488	GTF2F1	ENST00000394456	protein_coding
46235	ENSG00000125652	1125.09710737864	0.186903782423013	0.15412431126048	1.21268202851614	0.225251413426603	0.509467925616058	ALKBH7	ENST00000245812	protein_coding
46238	ENSG00000125656	5137.32990353934	-0.133729239037054	0.125630182792372	-1.06446743978768	0.287116996937827	0.574821800867337	CLPP	ENST00000245816	protein_coding
46244	ENSG00000125657	224.060983203946	1.886506028648	0.557977005768137	3.38097450100286	0.000722292453775434	0.0137412572881289	TNFSF9	ENST00000245817	protein_coding
46245	ENSG00000125675	110.778882783165	-8.22321983982971	1.55370754755159	-5.29264329879086	1.2056093256995e-07	1.45716174343253e-05	GRIA3	ENST00000616590	protein_coding
46254	ENSG00000125676	4119.58233286814	-0.220959974968445	0.144455250631488	-1.52960847046068	0.126113671534772	0.371500745653701	THOC2	ENST00000448128	protein_coding
46274	ENSG00000125686	6820.74962773774	-0.0482788684439657	0.0862120942613415	-0.560001109561429	0.575478680875784	0.801736450411371	MED1	ENST00000394287	protein_coding
46279	ENSG00000125691	14350.8605652872	-0.124269025874222	0.0970701198757728	-1.28019854135605	0.200475318806592	0.479598132859448	RPL23	ENST00000394332	protein_coding
46290	ENSG00000125703	314.465434571134	0.356608453950318	0.168111154302716	2.12126586977195	0.0338994348395837	0.176034863900267	ATG4C	ENST00000443289	protein_coding
46295	ENSG00000125726	268.531703853102	-0.166587230505713	1.16882484073662	-0.142525402181499	0.886665016141344	0.957020977839144	CD70	ENST00000423145	protein_coding
46298	ENSG00000125730	749.913221923193	-2.41107438636548	1.24286443980409	-1.93993351901317	0.0523877698587324	0.226410301474642	C3	ENST00000245907	protein_coding
46316	ENSG00000125733	4724.26585856186	-0.322046246858864	0.137240931574495	-2.34657578584023	0.0189468126400818	0.124310802516241	TRIP10	ENST00000600428	protein_coding
46329	ENSG00000125734	1653.07088810521	-0.164104277838626	0.145153054109821	-1.1305602823518	0.2582402124193	0.546183634485728	GPR108	ENST00000264080	protein_coding
46347	ENSG00000125740	111.057779577286	0.833780701987979	0.301139062794532	2.76875638202033	0.00562706933187325	0.0566393111915279	FOSB	ENST00000585836	protein_coding
46360	ENSG00000125741	2231.20555951286	-0.224052665935909	0.112763802776915	-1.98692009686087	0.0469312521681875	0.21244361608157	OPA3	ENST00000323060	protein_coding
46363	ENSG00000125743	6066.24170289974	-0.0719598680198444	0.1139916554494	-0.631273120266132	0.527861959165473	0.772432512261427	SNRPD2	ENST00000342669	protein_coding
46371	ENSG00000125744	246.638090250878	0.217452355225874	0.259039841002874	0.839455252844528	0.401213889384642	0.678150133007823	RTN2	ENST00000245923	protein_coding
46385	ENSG00000125746	585.625495776619	0.215147293500158	0.255795103631337	0.841092305700414	0.400296225240541	0.677635350748525	EML2	ENST00000589876	protein_coding
46417	ENSG00000125753	9601.9954200144	-0.0776888493897103	0.170377238453892	-0.455981386332511	0.648403363300261	0.845183275252458	VASP	ENST00000589627	protein_coding
46428	ENSG00000125755	7813.03930040414	-0.133139621916558	0.123547281374721	-1.07764104911983	0.281193975779936	0.568685071179179	SYMPK	ENST00000598155	processed_transcript
46446	ENSG00000125772	492.742885900289	0.252182377185571	0.285142488922202	0.884408276503386	0.376475856748866	0.658014730116024	GPCPD1	ENST00000379019	protein_coding
46453	ENSG00000125775	84.3205265734805	-0.275429063554129	0.428302256592868	-0.643071707688768	0.520177571660706	0.768050673777126	SDCBP2	ENST00000381812	protein_coding
46459	ENSG00000125779	2232.91927048915	-0.233649085635439	0.094321270990953	-2.47716218389222	0.0132431708793261	0.0994115765170351	PANK2	ENST00000497424	protein_coding
46469	ENSG00000125787	12.823990365043	0.175268102862367	0.491823040050763	0.356364156596399	0.72156786858928	0.883490474351476	GNRH2	ENST00000245983	protein_coding
46473	ENSG00000125812	1158.76850297748	-0.03906227262325	0.106977712812631	-0.365144024827553	0.715003899289488	0.879809762600895	GZF1	ENST00000338121	protein_coding
46478	ENSG00000125814	315.317460910662	0.365256017744329	0.186551003511271	1.95794185434259	0.0502368359360457	0.220931170958317	NAPB	ENST00000377026	protein_coding
46485	ENSG00000125817	12200.2869846415	-0.382423955795151	0.125516349100786	-3.04680592237489	0.00231286990447717	0.0309900471571866	CENPB	ENST00000379751	protein_coding
46486	ENSG00000125818	7355.89136162388	-0.147533181785288	0.13927121715088	-1.05932284360994	0.289452774923394	0.577295540901261	PSMF1	ENST00000381899	protein_coding
46496	ENSG00000125821	2653.65943804857	-0.0730653477105149	0.0993757904595387	-0.735242933642513	0.462191555836752	0.726421905562732	DTD1	ENST00000618693	protein_coding
46499	ENSG00000125826	6003.42116795759	-0.0720705790542077	0.296282916513451	-0.243249188654911	0.807812363879572	0.924183738181607	RBCK1	ENST00000411647	protein_coding
46513	ENSG00000125827	3039.11445109597	0.0467919791147449	0.197428956001326	0.23700666843637	0.812651616968047	0.926566690733508	TMX4	ENST00000246024	protein_coding
46517	ENSG00000125834	3191.879815273	-0.0257547567322674	0.0829064352784916	-0.310648463484824	0.75606788013813	0.89994025138487	STK35	ENST00000381482	protein_coding
46519	ENSG00000125835	10986.3499837181	-0.346795089361615	0.100766555872382	-3.44156934172505	0.000578350216961942	0.0117383269506785	SNRPB	ENST00000381342	protein_coding
46522	ENSG00000125841	3542.57652722667	-0.242709158664128	0.152234793808369	-1.5943080592315	0.110867053485461	0.344681183336157	NRSN2	ENST00000609179	protein_coding
46532	ENSG00000125843	1100.43836521999	-0.0732236647190406	0.129117016173921	-0.567110880415702	0.570638851123449	0.798538067065818	AP5S1	ENST00000379573	protein_coding
46537	ENSG00000125844	25560.5001310159	-0.0691342132458589	0.112481243141353	-0.614628815570425	0.538799879999375	0.780388947946051	RRBP1	ENST00000468428	retained_intron
46548	ENSG00000125845	15.9594677289325	-0.35320489133831	1.93246883922394	-0.182773912918644	0.854975418262011	0.944244760639119	BMP2	ENST00000378827	protein_coding
46549	ENSG00000125846	565.643190800809	0.326719581456313	0.0879121668663734	3.71643190131949	0.000202056068214368	0.00541569842513874	ZNF133	ENST00000377671	protein_coding
46564	ENSG00000125848	20.5410839322221	-0.956565522160051	1.84765768552137	-0.517717935338291	0.604655082722737	0.819028947674008	FLRT3	ENST00000378053	protein_coding
46567	ENSG00000125851	80.2219847023207	-3.9554342413335	2.39087351471006	-1.65438874829527	0.0980485511402932	0.321041418304216	PCSK2	ENST00000377899	protein_coding
46572	ENSG00000125863	1008.32571514242	0.162614910035783	0.163608425476669	0.993927479969378	0.320258174742279	0.605770561931192	MKKS	ENST00000347364	protein_coding
46575	ENSG00000125864	33.8452541017002	0.396015430504341	0.398724009286727	0.993206883159026	0.320609144671079	0.60627451335621	BFSP1	ENST00000377873	protein_coding
46579	ENSG00000125868	7442.51041628459	-0.0747694718277725	0.179976611819324	-0.415439934511227	0.67781987763241	0.860800450026743	DSTN	ENST00000246069	protein_coding
46582	ENSG00000125870	3254.80251105182	-0.0344117993466467	0.10109259845294	-0.340398801428237	0.733556221180187	0.888935318868399	SNRPB2	ENST00000377943	protein_coding
46585	ENSG00000125871	1717.65507703501	0.263346447700931	0.132244795917142	1.99135584787722	0.0464417796324227	0.211013399580136	MGME1	ENST00000377710	protein_coding
46590	ENSG00000125872	9.121181033927	-0.181192149159142	0.707930753567249	-0.255946147622657	0.797992420425488	0.92048731612428	LRRN4	ENST00000378858	protein_coding
46591	ENSG00000125875	3503.3058378469	-0.0888669989213857	0.0572929364450647	-1.55109869445417	0.120878034025591	0.361826776839962	TBC1D20	ENST00000461188	processed_transcript
46595	ENSG00000125877	2137.15509288236	0.0129694718056855	0.195886095365134	0.066209251767004	0.947211231093999	0.980857837204288	ITPA	ENST00000483354	processed_transcript
46605	ENSG00000125885	3692.36066878112	0.0302718450467562	0.104422747194099	0.289897037381017	0.771895008182101	0.907645702566921	MCM8	ENST00000610722	protein_coding
46610	ENSG00000125898	1142.37849457527	-0.73175428987618	0.253008181200646	-2.89221592125461	0.00382534948408023	0.0436134439854277	FAM110A	ENST00000381941	protein_coding
46616	ENSG00000125901	2287.93722301149	0.423519085884332	0.165436499733416	2.56000995286282	0.0104669165583397	0.08578485441376	MRPS26	ENST00000380325	protein_coding
46617	ENSG00000125912	13002.7728748939	-0.150225829074458	0.188834789256158	-0.795541063520206	0.426298834276424	0.698293979033271	NCLN	ENST00000590671	protein_coding
46625	ENSG00000125931	9.77629508902025	-0.371385845276882	0.501491910374502	-0.740561986333021	0.458959063981663	0.723585321889309	CITED1	ENST00000453707	protein_coding
46635	ENSG00000125944	16500.6715299095	-0.0429012878849466	0.0811369483686779	-0.528751558291391	0.596977805881524	0.814943373735106	HNRNPR	ENST00000464516	processed_transcript
46647	ENSG00000125945	619.431468817339	-0.0526102645795066	0.100178860001899	-0.525163338637607	0.599469648252578	0.816562849332998	ZNF436	ENST00000314011	protein_coding
46649	ENSG00000125952	2990.94910408512	-0.146379351827397	0.129737762995034	-1.12827097098167	0.259205499179715	0.54747173663385	MAX	ENST00000341653	protein_coding
46668	ENSG00000125962	301.645524273163	0.2561117930025	0.155698369327449	1.64492277028202	0.0999857385276634	0.324700761418981	ARMCX5	ENST00000246174	protein_coding
46674	ENSG00000125965	88.5669693394462	0.0659404740136625	0.740546952359976	0.089042934824758	0.929047788559193	0.973814086385504	GDF5	ENST00000374369	protein_coding
46676	ENSG00000125966	158.523314349755	-1.56894237488788	0.569841577881499	-2.75329571548769	0.0058998577923675	0.0585468360447391	MMP24	ENST00000246186	protein_coding
46677	ENSG00000125967	548.690300918267	0.0770683721529671	0.234962384884555	0.328003021380778	0.74290937816252	0.893401473548824	NECAB3	ENST00000477778	processed_transcript
46699	ENSG00000125968	3772.80219881674	-1.62791486289427	0.464334882264694	-3.50590688977418	0.000455054377242592	0.00994593692603865	ID1	ENST00000376112	protein_coding
46701	ENSG00000125970	10407.7572907752	-0.352829443021271	0.0810823391223071	-4.3514956134782	1.35212027290325e-05	0.000674930755249198	RALY	ENST00000375114	protein_coding
46711	ENSG00000125971	4519.7966828402	-0.0984502768404236	0.0891363587479513	-1.10449067275464	0.269380347387048	0.558247220033599	DYNLRB1	ENST00000357156	protein_coding
46715	ENSG00000125977	9326.27539766482	-0.0352569524488651	0.0710431171358133	-0.496275415132254	0.619700109292345	0.829067107226884	EIF2S2	ENST00000374980	protein_coding
46716	ENSG00000125991	6685.41342684998	-0.113579097400888	0.0949159544810629	-1.19662809083955	0.231451546427902	0.516969328265145	ERGIC3	ENST00000348547	protein_coding
46735	ENSG00000125995	2083.1706187962	-0.176488431955508	0.141162940520137	-1.25024621409279	0.211209619616031	0.492669343530557	ROMO1	ENST00000374078	protein_coding
46740	ENSG00000126001	4088.6944345369	0.212709228074825	0.124182521533715	1.71287573684091	0.0867354028729162	0.300833875918287	CEP250	ENST00000446710	protein_coding
46754	ENSG00000126003	2178.11991041561	-0.26548685598676	0.0964677021543093	-2.75208023056347	0.00592180109348247	0.058656366816382	PLAGL2	ENST00000246229	protein_coding
46755	ENSG00000126005	2790.79968599921	0.18153440467797	0.270344670335944	0.671492448704041	0.501906868397131	0.755265046282149	MMP24-AS1	ENST00000635104	processed_transcript
46767	ENSG00000126010	233.047336813092	-0.529391461571811	1.24925165640843	-0.423766867833338	0.671735843408553	0.857845133578945	GRPR	ENST00000380289	protein_coding
46768	ENSG00000126012	8287.65200797263	0.651983370917593	0.244756217908326	2.66380718124103	0.00772618347338319	0.0702540622343051	KDM5C	ENST00000375401	protein_coding
46783	ENSG00000126016	1504.15314292228	-0.460929679943939	0.422921496270794	-1.08987054100652	0.275770174972775	0.563269680467511	AMOT	ENST00000304758	protein_coding
46790	ENSG00000126062	4175.22824276449	-0.158802429896328	0.0965974064022709	-1.64396163220998	0.100184127916623	0.325141247246679	TMEM115	ENST00000266025	protein_coding
46791	ENSG00000126067	9522.06269538755	-0.0698538248170863	0.0395529902378342	-1.76608201799792	0.0773820898156175	0.281978028504945	PSMB2	ENST00000373237	protein_coding
46794	ENSG00000126070	1139.50300740249	0.202260464732444	0.100769168165473	2.00716616416156	0.0447319730867199	0.206780649666045	AGO3	ENST00000324350	protein_coding
46801	ENSG00000126088	3986.64105939892	-0.0636538066514002	0.139443101772494	-0.456485877338369	0.648040624111651	0.845068856051525	UROD	ENST00000246337	protein_coding
46823	ENSG00000126091	538.270554178997	-0.0130895391763298	0.249062638081885	-0.0525552097140571	0.958086305087614	0.985519556085703	ST3GAL3	ENST00000532911	nonsense_mediated_decay
46862	ENSG00000126106	263.22420487524	-0.529300356401306	0.27169713342934	-1.94812639250374	0.0513998415286229	0.223972504463645	TMEM53	ENST00000372242	protein_coding
46871	ENSG00000126107	3048.87357379475	-0.261158549155643	0.0858391908621641	-3.04241624988051	0.00234687113972152	0.0311556717851773	HECTD3	ENST00000486132	processed_transcript
46878	ENSG00000126214	3203.68997764417	-0.171366726795624	0.100783716445401	-1.70034141267713	0.089066725056582	0.30493022324432	KLC1	ENST00000557172	protein_coding
46905	ENSG00000126215	2626.29790771544	-0.0226889163544125	0.130628147144294	-0.173690868701903	0.862108414165615	0.947069057514248	XRCC3	ENST00000554913	protein_coding
46923	ENSG00000126216	2725.18769171071	0.00103023242895296	0.108166250650839	0.00952452750052834	0.992400641456585	0.99703499581101	TUBGCP3	ENST00000261965	protein_coding
46930	ENSG00000126217	7.0057975014666	0.240337456898437	1.4472648628344	0.166063215566325	0.868107201888095	0.949525450510295	MCF2L	ENST00000375608	protein_coding
46962	ENSG00000126218	84.0785077530192	-0.305801837485915	0.737086474050169	-0.414879187519998	0.678230346347276	0.861106383671602	10,00 F	ENST00000409306	protein_coding
46969	ENSG00000126226	2686.64272574435	0.0290565026309991	0.109435923250921	0.265511559347625	0.79061540624953	0.916795119390523	PCID2	ENST00000337344	protein_coding
46985	ENSG00000126243	972.2970846669	0.204211933758297	0.194992779900574	1.04727946266741	0.294970705303171	0.582201812283708	LRFN3	ENST00000585876	processed_transcript
46989	ENSG00000126246	16.2250455212029	-0.753083775275303	0.720139202050359	-1.04574750705301	0.295677622681849	0.582901894472399	IGFLR1	ENST00000246532	protein_coding
47000	ENSG00000126247	15332.7787912206	-0.0542273486058941	0.0616893161668372	-0.879039548099992	0.379379833047765	0.660886833638364	CAPNS1	ENST00000246533	protein_coding
47017	ENSG00000126249	237.945667972667	0.248468687025378	0.19504761101095	1.27388736389818	0.202703337258607	0.482474428900385	PDCD2L	ENST00000246535	protein_coding
47022	ENSG00000126254	8343.19723006153	-0.244364381181653	0.118206813188611	-2.06726139204636	0.0387095301102713	0.190092862541059	RBM42	ENST00000588161	protein_coding
47029	ENSG00000126259	3.56488496510917	0.763458518163817	1.0112050675609	0.754998706647443	0.450249758248662	0.717053319932024	KIRREL2	ENST00000586102	protein_coding
47034	ENSG00000126261	8242.73399851366	-0.230061206648705	0.144014494585845	-1.5974864704439	0.110157311154016	0.343566887817846	UBA2	ENST00000607361	nonsense_mediated_decay
47044	ENSG00000126264	11.5708810842651	-0.155129026884411	0.743130081391115	-0.208750837530374	0.834642751684351	0.936251562408756	HCST	ENST00000246551	protein_coding
47046	ENSG00000126267	3376.00145971847	-0.0855969604907265	0.0726073858115232	-1.17890156123954	0.238437375992896	0.524674410055351	COX6B1	ENST00000246554	protein_coding
47050	ENSG00000126351	2507.86566398475	0.0850673516601292	0.111653346923312	0.761888058031588	0.446126817976645	0.713816180421653	THRA	ENST00000577288	protein_coding
47060	ENSG00000126368	596.392653944325	-0.0758285914890332	0.464724409494826	-0.163168944733206	0.870385416996162	0.950865266218892	NR1D1	ENST00000246672	protein_coding
47061	ENSG00000126391	2818.78544760039	0.238438114042103	0.147030453456263	1.62169202663195	0.104869306895524	0.333899403366922	FRMD8	ENST00000317568	protein_coding
47070	ENSG00000126432	5611.42792331581	0.130338984036209	0.148470181158264	0.877879874729	0.380008911874764	0.661549391724367	PRDX5	ENST00000265462	protein_coding
47073	ENSG00000126453	2414.36469224984	-0.150401160512511	0.143907979969335	-1.04512036472584	0.29596734301918	0.583155318465873	BCL2L12	ENST00000441864	protein_coding
47086	ENSG00000126456	2845.46404481735	0.107744183401881	0.134678236541711	0.800011836868028	0.423703939117907	0.696057311101302	IRF3	ENST00000599680	processed_transcript
47117	ENSG00000126457	15081.7422639959	-0.300682488093457	0.113864320447863	-2.64070858114975	0.00827328486841989	0.0733682813929041	PRMT1	ENST00000610806	protein_coding
47138	ENSG00000126458	1901.74077760711	0.0816801663882288	0.223822530778801	0.364932726406134	0.715161624381196	0.879865267061276	RRAS	ENST00000246792	protein_coding
47140	ENSG00000126460	14.6271478166795	-0.0727691626766956	0.416719962567747	-0.174623654284057	0.861375360732804	0.946945700050347	PRRG2	ENST00000596877	protein_coding
47145	ENSG00000126461	10407.2733810517	0.0213134986078958	0.129508674598985	0.164571976926578	0.869280889596883	0.950190531107409	SCAF1	ENST00000360565	protein_coding
47149	ENSG00000126464	4491.00191935382	0.135472909541514	0.150506313763714	0.900114461338803	0.368059340883146	0.650758436863905	PRR12	ENST00000418929	protein_coding
47152	ENSG00000126467	5.5659377809695	1.81857575042413	1.08624818899199	1.6741806972417	0.0940950919095853	0.31504346582079	TSKS	ENST00000599325	retained_intron
47155	ENSG00000126500	5.05933818015223	-0.0745082579413257	0.877817455998416	-0.0848789887147791	0.932357596072864	0.97505061840908	FLRT1	ENST00000246841	protein_coding
47156	ENSG00000126522	1621.65533585809	-0.169395271400736	0.212856178701456	-0.795820316018746	0.426136481572818	0.698134348504234	ASL	ENST00000304874	protein_coding
47166	ENSG00000126524	6291.2743648347	-0.0643748586462739	0.148791830593159	-0.432650491560213	0.665268702077258	0.854483036208366	SBDS	ENST00000246868	protein_coding
47171	ENSG00000126561	796.145372633643	-2.13281501045078	0.415334339580403	-5.13517618746738	2.81879824995787e-07	2.77908030592017e-05	STAT5A	ENST00000345506	protein_coding
47183	ENSG00000126562	1152.9505004656	1.30104916846075	0.95931164991746	1.35623201133093	0.175025359872255	0.444883694741458	WNK4	ENST00000246914	protein_coding
47189	ENSG00000126581	3427.58280314432	0.00118212788015834	0.121658186857825	0.00971679679510451	0.992247239854534	0.996973992071289	BECN1	ENST00000361523	protein_coding
47211	ENSG00000126583	5.68071242237509	-0.631998245668496	0.717892100642258	-0.880352695207375	0.378668274355479	0.660290538194036	PRKCG	ENST00000479081	protein_coding
47215	ENSG00000126602	9034.47246496858	-0.053520240989522	0.0973501816407932	-0.549770324897834	0.582476914855386	0.805991782646699	TRAP1	ENST00000575707	nonsense_mediated_decay
47232	ENSG00000126603	2598.05814154697	-0.162288013650258	0.233847611642772	-0.693990468879242	0.487688186144598	0.745126314659107	GLIS2	ENST00000262366	protein_coding
47234	ENSG00000126653	2579.80870634384	0.103659429821733	0.101889202285112	1.01737404452011	0.30897552457977	0.59515618549639	NSRP1	ENST00000540900	processed_transcript
47252	ENSG00000126698	9363.64700675437	-0.189447176332229	0.103699341533996	-1.82688890334104	0.0677164750327145	0.26043121985231	DNAJC8	ENST00000603289	protein_coding
47258	ENSG00000126705	2446.89000036609	-0.0554314247808975	0.192008394769467	-0.288692714958899	0.772816538071122	0.907902653984666	AHDC1	ENST00000247087	protein_coding
47263	ENSG00000126709	12972.0201623292	-1.49579413918913	0.82020864134034	-1.82367517701933	0.0682011937597228	0.261360969459686	IFI6	ENST00000361157	protein_coding
47266	ENSG00000126746	2908.60838089082	-0.0842492028871871	0.0621103254130791	-1.35644439675478	0.17495781550679	0.444817116853354	ZNF384	ENST00000319770	protein_coding
47282	ENSG00000126749	1029.2503609233	-0.128021919714033	0.0752024776641068	-1.70236305625255	0.0886873310091727	0.304089714199336	EMG1	ENST00000599672	protein_coding
47286	ENSG00000126756	1835.52710344898	-0.262310025228185	0.104482504277201	-2.51056410872631	0.0120538433038542	0.0933378820938991	UXT	ENST00000333119	protein_coding
47291	ENSG00000126759	18.3606590399524	-0.2663946889104	0.325201744392862	-0.81916746605326	0.412690874043757	0.686375146634929	CFP	ENST00000478222	retained_intron
47298	ENSG00000126767	4606.33823320787	-0.04851580094543	0.153125056933557	-0.316837765921494	0.751366706321814	0.89765122833227	ELK1	ENST00000247161	protein_coding
47302	ENSG00000126768	1689.16118651658	-0.181974945303386	0.120068273862216	-1.51559558116252	0.129621645100268	0.376872039934066	TIMM17B	ENST00000465150	protein_coding
47310	ENSG00000126773	3683.22980666665	-0.0817324857716373	0.0981579815268741	-0.832662657689841	0.405035010446848	0.681254258052809	PCNX4	ENST00000317623	protein_coding
47323	ENSG00000126775	988.871582559146	0.0171080612318263	0.0848209986766586	0.201696059923121	0.840154343025379	0.93840800113792	ATG14	ENST00000558189	retained_intron
47325	ENSG00000126777	13559.1334755405	-0.218327100792139	0.125265462931447	-1.74291537094802	0.0813483986704393	0.290092731476186	KTN1	ENST00000557267	protein_coding
47350	ENSG00000126778	1837.41963313001	0.326108676672005	0.406161223743061	0.802904505916849	0.422029931463414	0.694686453366786	SIX1	ENST00000247182	protein_coding
47355	ENSG00000126785	310.701692345735	4.38860290935957	1.42217962590559	3.08582884286861	0.00202985629642203	0.0281199796273172	RHOJ	ENST00000557447	nonsense_mediated_decay
47359	ENSG00000126787	5176.34538896618	-0.117481011557985	0.154464950143843	-0.760567439076519	0.446915474256148	0.714228161725358	DLGAP5	ENST00000395425	protein_coding
47364	ENSG00000126790	818.995176508798	0.234775123738441	0.201079670692867	1.16757264883848	0.242979188149787	0.529429947990388	L3HYPDH	ENST00000466522	processed_transcript
47373	ENSG00000126803	1464.06733051486	-1.75260391179898	0.474756848116372	-3.69158216201104	0.000222863378531322	0.00579768165141822	HSPA2	ENST00000394709	protein_coding
47376	ENSG00000126804	1337.47163847391	-0.30283455997833	0.0920257853467267	-3.29075768098404	0.000999179429425084	0.0173217939118866	ZBTB1	ENST00000556818	processed_transcript
47382	ENSG00000126814	787.205948906332	0.0765009413365301	0.0940661940193158	0.813267105511053	0.416064932441882	0.688793779122551	TRMT5	ENST00000261249	protein_coding
47385	ENSG00000126821	1395.24611522546	-0.0675983381862105	0.150446480658435	-0.449318175409379	0.653202148264202	0.848007640245288	SGPP1	ENST00000247225	protein_coding
47386	ENSG00000126822	1319.96242631815	0.157339453653154	0.261539222802649	0.601590277615374	0.547446902163617	0.785970814357561	PLEKHG3	ENST00000555982	protein_coding
47397	ENSG00000126858	1411.66303162178	0.0950305061764503	0.163728790590512	0.580414146062575	0.561635367852805	0.793790661393401	RHOT1	ENST00000333942	protein_coding
47414	ENSG00000126860	28.3891107578019	-1.96671661348529	0.55938587031505	-3.51584964485717	0.000438349150829809	0.00969233672245891	EVI2A	ENST00000461237	protein_coding
47417	ENSG00000126870	697.465780985475	0.307971100243134	0.189262208279646	1.62721920579141	0.103690550127577	0.331609717631765	WDR60	ENST00000407559	protein_coding
47422	ENSG00000126878	45.9476871655878	-0.293155647400458	0.631748893184892	-0.464038244566677	0.642620345350164	0.842077198361058	AIF1L	ENST00000372314	nonsense_mediated_decay
47432	ENSG00000126882	23.1891575497161	-0.139973200267308	0.41508445901099	-0.337216191135698	0.735953932632248	0.889262168303857	FAM78A	ENST00000247295	processed_transcript
47436	ENSG00000126883	5143.94726650476	-0.00202268782517032	0.108346470832964	-0.0186687006011361	0.985105397203904	0.994250661743934	NUP214	ENST00000359428	protein_coding
47463	ENSG00000126903	1964.95268995009	-0.0536715657892443	0.190079739052405	-0.282363423144468	0.777664858430944	0.910430492314048	SLC10A3	ENST00000369649	protein_coding
47468	ENSG00000126934	10178.9865562133	-0.261571548055831	0.114955772393489	-2.27541029571341	0.0228813283278151	0.139452945508389	MAP2K2	ENST00000262948	protein_coding
47479	ENSG00000126945	2592.01626677172	0.0834489415766886	0.0973427479057041	0.857269220070976	0.391296115151778	0.670962834974894	HNRNPH2	ENST00000316594	protein_coding
47480	ENSG00000126947	1396.90213604702	-0.421094233382979	0.210606435049241	-1.99943668997828	0.0455611254756792	0.208909218560052	ARMCX1	ENST00000372829	protein_coding
47481	ENSG00000126950	21.5238377745825	-0.271666013096222	0.44870596203655	-0.605443288213079	0.544884495764544	0.783995942441087	TMEM35A	ENST00000372930	protein_coding
47483	ENSG00000126953	556.310775274809	0.314202409910485	0.160733364454691	1.95480515807317	0.0506060721332434	0.22209902099967	TIMM8A	ENST00000372902	protein_coding
47485	ENSG00000126970	252.879357259945	-0.0613856733616096	0.385760453222904	-0.159128995335712	0.873567244301937	0.9519285667787	ZC4H2	ENST00000374839	protein_coding
47493	ENSG00000127022	34204.9561170808	-0.0301043063551322	0.0904514611076919	-0.332822775734821	0.739268064888254	0.891484704481873	CANX	ENST00000514383	protein_coding
47512	ENSG00000127054	6141.94133364016	-0.268349609873747	0.0788351006433774	-3.40393565408976	0.000664223984265931	0.0129088661224004	CPSF3L	ENST00000470030	retained_intron
47564	ENSG00000127080	922.237831673002	0.0300119935383565	0.136624396043629	0.219667895393826	0.826129809711698	0.933278551046916	IPPK	ENST00000287996	protein_coding
47567	ENSG00000127081	313.572849827577	0.298523341760277	0.132061684865506	2.26048412197905	0.0237912207885611	0.142178978901417	ZNF484	ENST00000375495	protein_coding
47571	ENSG00000127124	1989.43237126818	0.448876160045215	0.670720010759279	0.669245218339425	0.503339065719415	0.756573510786522	HIVEP3	ENST00000372583	protein_coding
47577	ENSG00000127125	930.601339794663	0.274292484199619	0.219473098104839	1.24977724636025	0.211380930159847	0.492756455895432	PPCS	ENST00000372562	protein_coding
47585	ENSG00000127152	7.70630836874327	-0.111673515477062	0.978429581922038	-0.114135465178484	0.909130408762734	0.965534558514996	BCL11B	ENST00000357195	protein_coding
47588	ENSG00000127184	2588.68254368096	-0.0827855622273558	0.130162360493871	-0.636017677562434	0.524764900111483	0.77089264275837	COX7C	ENST00000247655	protein_coding
47596	ENSG00000127191	2692.80224625548	-0.320413939612791	0.13548965682275	-2.36485903888563	0.0180369346326581	0.120773922093684	TRAF2	ENST00000419057	protein_coding
47604	ENSG00000127220	848.401793751182	0.78201054303394	0.285000983110828	2.74388717715349	0.00607164013805207	0.0595646447469459	ABHD8	ENST00000247706	protein_coding
47607	ENSG00000127241	621.368184720241	-3.37117178362755	1.30676883115597	-2.57977670055492	0.00988642200193152	0.0825364699066957	MASP1	ENST00000337774	protein_coding
47622	ENSG00000127252	7.17355928497031	-0.226961933950577	0.75924997450982	-0.298929129496654	0.764994120612318	0.903198524358105	HRASLS	ENST00000264735	protein_coding
47624	ENSG00000127311	198.770702931227	-0.610994064536143	0.28977321410821	-2.10852499399057	0.0349856031403491	0.178826387731402	HELB	ENST00000247815	protein_coding
47630	ENSG00000127314	7271.69620624236	-0.328112619842334	0.0880098762254662	-3.7281340903351	0.000192902737319621	0.00526663640951057	RAP1B	ENST00000250559	protein_coding
47663	ENSG00000127325	18.909796935369	0.84498788946698	1.12650979046564	0.750093693475764	0.453198277511014	0.719458953835002	BEST3	ENST00000547208	nonsense_mediated_decay
47675	ENSG00000127328	276.664420879458	0.573758957523033	0.598672906938784	0.95838470535915	0.337868804738014	0.623528636740033	RAB3IP	ENST00000247833	protein_coding
47693	ENSG00000127329	581.926062084708	1.02513714916576	0.552599003341657	1.85511943193272	0.0635791734776038	0.251997483087172	PTPRB	ENST00000334414	protein_coding
47704	ENSG00000127334	2033.68236445647	0.131183447873397	0.242520534666137	0.5409168673242	0.588564884307167	0.809544167617426	DYRK2	ENST00000543747	protein_coding
47710	ENSG00000127337	1060.95040949287	-0.0257835740306476	0.174010856157451	-0.148172215228444	0.882206858783256	0.955679675723211	YEATS4	ENST00000247843	protein_coding
47715	ENSG00000127364	4.18731950926577	1.5539059119681	0.787726387135386	1.97264676840263	0.0485358206517293	0.216613559601817	TAS2R4	ENST00000247881	protein_coding
47716	ENSG00000127366	4.88757828902651	0.0909949476111993	0.796815576651732	0.114198253996948	0.909080635964283	0.965534558514996	TAS2R5	ENST00000247883	protein_coding
47717	ENSG00000127399	29.2746806636527	-0.824843345487458	1.1294494449161	-0.730305680524488	0.465203356756504	0.728117050361654	LRRC61	ENST00000471872	processed_transcript
47722	ENSG00000127415	460.216761279494	0.276655218876853	0.309047223878924	0.895187523138014	0.37068685327373	0.652864168572606	IDUA	ENST00000247933	protein_coding
47734	ENSG00000127418	3713.35893240577	-0.306692086127599	0.3872535618165	-0.791967115005969	0.428379851209445	0.699412925470137	FGFRL1	ENST00000512562	processed_transcript
47741	ENSG00000127419	660.965067825943	0.25402862443138	0.156758273808554	1.62051174881921	0.105122392604227	0.334111856180727	TMEM175	ENST00000507319	protein_coding
47763	ENSG00000127423	669.32356766523	0.297651988513625	0.136830498689263	2.17533365269377	0.0296051224322002	0.162397910251493	AUNIP	ENST00000481602	processed_transcript
47766	ENSG00000127445	4157.56470204696	-0.0480792525919472	0.124806102445015	-0.385231584434178	0.700065844716339	0.871843644019752	PIN1	ENST00000592184	processed_transcript
47777	ENSG00000127452	1493.99634782536	-0.300054982465954	0.163964922506822	-1.82999496403548	0.0672506918832153	0.259428256262416	FBXL12	ENST00000585379	protein_coding
47790	ENSG00000127463	8773.80829330525	-0.0605496857046595	0.0739084189912178	-0.819252887980927	0.412642145799691	0.686375146634929	EMC1	ENST00000477853	protein_coding
47804	ENSG00000127481	17811.9978673594	-0.0551347336289473	0.139783153848354	-0.394430459687303	0.693263259179159	0.869564511390018	UBR4	ENST00000375254	protein_coding
47821	ENSG00000127483	9513.7486576725	-0.134507113757291	0.113736696647327	-1.18261843118557	0.236960404516255	0.523029254412919	HP1BP3	ENST00000312239	protein_coding
47835	ENSG00000127507	19.256058843448	-0.471753409163099	0.411187256029481	-1.14729579345055	0.251259391974102	0.538298601765667	ADGRE2	ENST00000315576	protein_coding
47848	ENSG00000127511	3922.80657658628	0.0756133808661893	0.107412400602466	0.703953923774916	0.481461468352535	0.740260382550541	SIN3B	ENST00000248054	protein_coding
47860	ENSG00000127526	3186.18884869465	-0.0271063001519366	0.175059778475133	-0.154840251644595	0.876947257647933	0.953245922647415	SLC35E1	ENST00000593812	processed_transcript
47870	ENSG00000127527	2794.02243926692	0.0745959663520268	0.113161652298765	0.659198278185983	0.509768452450075	0.761080879956897	EPS15L1	ENST00000594851	protein_coding
47886	ENSG00000127528	2248.23493668748	-0.470217877779348	0.42795638856908	-1.09875185962657	0.271876315437686	0.560272975177597	KLF2	ENST00000248071	protein_coding
47888	ENSG00000127540	936.781487215851	0.127198667237144	0.137629436191366	0.924211206244289	0.35537636222873	0.638780771742743	UQCR11	ENST00000591899	protein_coding
47893	ENSG00000127554	2724.36138896103	0.108313190726275	0.081581204598599	1.32767334411405	0.184286043169306	0.458138425322909	GFER	ENST00000569451	protein_coding
47898	ENSG00000127561	39.9013674376286	1.13573043811472	0.506911023253168	2.24049268217925	0.0250589553274185	0.146317957315582	SYNGR3	ENST00000563869	protein_coding
47904	ENSG00000127564	5928.68079131617	-0.305289181095402	0.217128384549393	-1.40603073029337	0.159714999770958	0.42353118514389	PKMYT1	ENST00000571102	processed_transcript
47924	ENSG00000127578	36.5193818060709	0.082841886164688	0.399267624378254	0.207484607082006	0.835631412884804	0.936813948286654	WFIKKN1	ENST00000573440	retained_intron
47926	ENSG00000127580	1276.03352084084	0.0706646541795137	0.159140938258953	0.44403819000067	0.657014973142508	0.850073378168626	WDR24	ENST00000293883	protein_coding
47929	ENSG00000127585	14.3969745130225	-0.615690859317475	0.855967301820009	-0.719292498683485	0.471960716835296	0.733335465982563	FBXL16	ENST00000562648	retained_intron
47934	ENSG00000127586	3851.23868334986	0.075819285473936	0.184188817827548	0.41163891689084	0.680604102597772	0.862491409747804	CHTF18	ENST00000464728	retained_intron
47954	ENSG00000127589	449.295569591904	-0.12272403881252	0.148164530402986	-0.828295668867095	0.407503075083234	0.683002583152126	TUBBP1	ENST00000518096	processed_transcript
47956	ENSG00000127603	19666.6620837888	0.276655796323743	0.161693970176744	1.71098400281308	0.087084065983954	0.30162265018941	MACF1	ENST00000484793	protein_coding
47990	ENSG00000127616	15681.3773762409	-0.146479436555421	0.139785523864554	-1.04788702367603	0.294690661531304	0.582084447994488	SMARCA4	ENST00000344626	protein_coding
48009	ENSG00000127663	2567.60526835126	0.196227847069178	0.163139817368878	1.20282007319822	0.229045955214924	0.513988699658159	KDM4B	ENST00000588337	protein_coding
48021	ENSG00000127666	2474.44103449945	-0.302542280027363	0.15177697899819	-1.99333444389463	0.0462248371345619	0.210603201446177	TICAM1	ENST00000248244	protein_coding
48023	ENSG00000127720	88.9712052922197	0.108044766082881	0.24184317064548	0.446755497765389	0.655051606206	0.848860393682441	METTL25	ENST00000248306	protein_coding
48034	ENSG00000127743	14.3436363196857	0.987626019208359	0.367397841312573	2.68816500303852	0.00718458848980451	0.0669226242706724	IL17B	ENST00000518814	processed_transcript
48037	ENSG00000127774	2686.6720991073	0.339492898385776	0.0987992779580885	3.43618805118993	0.000589961320781613	0.0119177726340804	EMC6	ENST00000248378	protein_coding
48039	ENSG00000127804	2660.90993750197	0.582339592399777	0.0973446211719082	5.98224725094343	2.20079854652785e-09	4.93208124270836e-07	METTL16	ENST00000571332	processed_transcript
48049	ENSG00000127824	311.529133861909	-0.256262954136583	0.582815416402704	-0.439698310861967	0.660155626142051	0.851960095406519	TUBA4A	ENST00000248437	protein_coding
48059	ENSG00000127837	7182.78260106628	0.0104250646652102	0.075365337721237	0.138327047690951	0.889981950019862	0.958324038862458	AAMP	ENST00000248450	protein_coding
48069	ENSG00000127838	1024.34348973806	-0.277953475158458	0.220624316183707	-1.25984968459694	0.207723592505972	0.488257122475237	PNKD	ENST00000248451	protein_coding
48077	ENSG00000127863	234.596386988334	-3.65008631423459	0.810146655675585	-4.5054636573063	6.62281737327397e-06	0.000386133585280803	TNFRSF19	ENST00000248484	protein_coding
48082	ENSG00000127870	2696.79592940354	0.123826169357652	0.115526203887406	1.07184487320587	0.2837897141792	0.57089962569058	RNF6	ENST00000468480	processed_transcript
48089	ENSG00000127884	4838.36715599789	-0.193355937779967	0.0962539042013044	-2.00881137637373	0.0445571413166313	0.206284127025179	ECHS1	ENST00000368547	protein_coding
48090	ENSG00000127914	1879.62660276639	0.616342239180713	0.179749449168311	3.42889640014191	0.000606040814029563	0.0121853851149832	AKAP9	ENST00000356239	protein_coding
48106	ENSG00000127920	1424.11631542662	0.0327832886424397	0.506247062908072	0.0647574890689148	0.948367089175669	0.981157468455174	GNG11	ENST00000248564	protein_coding
48107	ENSG00000127922	1842.5138892722	-0.0164893027428926	0.121286312597572	-0.135953533335654	0.891858014825449	0.958807091534486	SHFM1	ENST00000493858	processed_transcript
48131	ENSG00000127928	3.77565063347244	-1.68368838078708	1.66118641692771	-1.01354571866833	0.3107995701482	0.597245360374553	GNGT1	ENST00000455502	protein_coding
48136	ENSG00000127946	4909.96235006183	-0.864520416186027	0.316607341106882	-2.73057602885517	0.00632237481984962	0.0613935797522166	HIP1	ENST00000336926	protein_coding
48143	ENSG00000127947	4826.36793734432	-0.33321930974742	0.224962957597476	-1.48121856729696	0.138548340021117	0.391788773293153	PTPN12	ENST00000248594	protein_coding
48159	ENSG00000127948	3848.24025677108	-0.0482283622726641	0.158206224788084	-0.304844909467156	0.76048427559957	0.901584763611018	POR	ENST00000453773	protein_coding
48184	ENSG00000127951	4.15604341236148	0.895207778865229	1.47353301494998	0.607524751588698	0.54350272161049	0.783445062159335	FGL2	ENST00000248598	protein_coding
48186	ENSG00000127952	1016.77976197919	-0.0141337546414085	0.147317226320298	-0.0959409499787814	0.923567471189895	0.970964808250635	STYXL1	ENST00000359697	protein_coding
48197	ENSG00000127954	2.94062535428701	-0.79667011819614	2.3984366360273	-0.332162253623561	0.739766744383341	0.891815630318458	STEAP4	ENST00000380079	protein_coding
48200	ENSG00000127955	1426.10310877764	-0.0877968483156506	0.161064529182643	-0.545103560425097	0.585682294085609	0.808026733035642	GNAI1	ENST00000442586	protein_coding
48206	ENSG00000127957	242.590136890738	-0.113504858170147	0.155187965273143	-0.731402451023629	0.464533368608988	0.727643147630878	PMS2P3	ENST00000529061	transcribed_unprocessed_pseudogene
48214	ENSG00000127980	624.953483034674	0.271968470160301	0.19519898255705	1.39328835938381	0.163532609293474	0.428949104650061	PEX1	ENST00000496420	retained_intron
48224	ENSG00000127989	340.509558364566	0.2986412393646	0.161732642408819	1.84651184149771	0.0648179216078916	0.254237514215529	MTERF1	ENST00000454222	processed_transcript
48232	ENSG00000127990	1760.80758330002	-0.68371252161837	0.16736136514658	-4.08524704025659	4.40299456265396e-05	0.00171294801122852	SGCE	ENST00000522045	protein_coding
48243	ENSG00000127993	468.554987714738	0.187429890631972	0.121269354282521	1.54556682305174	0.122209218902516	0.364105959765785	RBM48	ENST00000265732	protein_coding
48246	ENSG00000127995	462.46959232494	-0.438448986902552	0.258606315258485	-1.69543031640317	0.0899938189098949	0.307113981048146	CASD1	ENST00000447923	protein_coding
48252	ENSG00000128000	381.156901085629	0.233067167611287	0.223148206022549	1.04445010679466	0.296277191425146	0.583473931989737	ZNF780B	ENST00000434248	protein_coding
48259	ENSG00000128011	73.0773107146003	1.46574667396313	0.575616936980454	2.54639253954563	0.0108842717464354	0.0878994828651697	LRFN1	ENST00000248668	protein_coding
48260	ENSG00000128016	1713.75298103478	-0.297224774184602	0.294830973034406	-1.00811923226912	0.313397225836351	0.599433491877957	ZFP36	ENST00000597629	protein_coding
48264	ENSG00000128039	341.075995310635	0.671998369387379	0.299529566879442	2.24351264013229	0.0248637756809116	0.145913603382196	SRD5A3	ENST00000264228	protein_coding
48267	ENSG00000128045	12.9983391835859	-1.70056141038081	0.58255756797024	-2.91913023515589	0.00351009544226661	0.0411084340473184	RASL11B	ENST00000248706	protein_coding
48270	ENSG00000128050	17787.1313009027	-0.0969590661752835	0.0821425146569858	-1.18037616184712	0.237850638676035	0.524059737543374	PAICS	ENST00000514888	protein_coding
48278	ENSG00000128052	7.01187933395252	0.514115745114147	1.13004406938952	0.454951943061729	0.649143812547105	0.845638256303671	KDR	ENST00000263923	protein_coding
48281	ENSG00000128059	1811.20148431476	0.17526198748369	0.169569168971509	1.0335722498772	0.301336177954974	0.587489490940037	PPAT	ENST00000264220	protein_coding
48286	ENSG00000128159	1903.1663314602	-0.11342397165201	0.135683930181146	-0.835942557829677	0.403187219085355	0.679793129749287	TUBGCP6	ENST00000248846	protein_coding
48294	ENSG00000128165	262.897972149487	-0.226913103904169	0.587432872267973	-0.386279206725524	0.699289898362053	0.871338055911109	ADM2	ENST00000395738	protein_coding
48296	ENSG00000128185	2223.88548665094	-0.145560217572038	0.146428817066671	-0.994068110963171	0.32018970908724	0.605752782722784	DGCR6L	ENST00000248879	protein_coding
48299	ENSG00000128191	4098.80947903165	-0.0996298173085242	0.10209612283365	-0.975843298876845	0.329142124109024	0.614660714743413	DGCR8	ENST00000351989	protein_coding
48311	ENSG00000128203	503.196253827193	0.396083093223989	0.427945165811061	0.925546366374567	0.354681777077009	0.638256418282123	ASPHD2	ENST00000215906	protein_coding
48312	ENSG00000128228	1913.46012593124	-0.043011005384505	0.16899662174776	-0.254508077970352	0.799103064197848	0.92069745757613	SDF2L1	ENST00000248958	protein_coding
48314	ENSG00000128245	12036.480933146	-0.243871456760033	0.115953496968924	-2.10318328584253	0.0354497507659349	0.180469740473826	YWHAH	ENST00000248975	protein_coding
48320	ENSG00000128254	25.0138145696469	-0.130157009117396	0.593412589065005	-0.219336447382207	0.826387972154746	0.93332301900456	C22orf24	ENST00000623735	antisense
48323	ENSG00000128262	4.26337444194752	-1.38704466154576	1.33063455705519	-1.04239338606643	0.297229331638071	0.584354550019323	POM121L9P	ENST00000414583	processed_transcript
48326	ENSG00000128266	182.328025432988	-1.78092330624041	0.389838038401351	-4.56836719562725	4.91538357587338e-06	0.000310116018332375	GNAZ	ENST00000615612	protein_coding
48329	ENSG00000128268	9.92184878693794	2.42964127514663	0.974108147626873	2.49422128442897	0.0126233820407143	0.0963150069129544	MGAT3	ENST00000341184	protein_coding
48332	ENSG00000128271	10.785342569993	-0.41645863934895	0.51318819791491	-0.811512503679987	0.41707141532612	0.689808736728221	ADORA2A	ENST00000467385	processed_transcript
48347	ENSG00000128272	15655.5763605578	-0.305769902472466	0.118561553116358	-2.57899710686463	0.00990876165502612	0.0825947687897063	ATF4	ENST00000404241	protein_coding
48350	ENSG00000128274	1364.92408771318	-0.707983819160348	0.454118262213278	-1.55902961424582	0.11898937112265	0.358086725420426	A4GALT	ENST00000401850	protein_coding
48355	ENSG00000128283	11905.1479310393	-0.0877945755838173	0.232828979725997	-0.377077525689189	0.706115992451974	0.874827495629817	CDC42EP1	ENST00000249014	protein_coding
48359	ENSG00000128284	1491.92600387198	-1.55199510769087	0.738569988967968	-2.10135143706493	0.0356101275733501	0.180934024211066	APOL3	ENST00000349314	protein_coding
48380	ENSG00000128294	2155.52228593046	0.419749549150431	0.215381444635803	1.94886588238928	0.051311443407347	0.223972504463645	TPST2	ENST00000338754	protein_coding
48389	ENSG00000128298	407.22501882083	1.93748852891809	0.651088679488529	2.97576749520528	0.00292256345404091	0.0361148938255234	BAIAP2L2	ENST00000381669	protein_coding
48392	ENSG00000128309	2582.3568919228	0.0378267373469951	0.181674675769237	0.208211393177564	0.835063913062625	0.936486917516124	MPST	ENST00000401419	protein_coding
48400	ENSG00000128311	789.011274261047	0.0874260317570528	0.197624430175311	0.442384737957234	0.658210821199578	0.8508984633613	TST	ENST00000403892	protein_coding
48404	ENSG00000128335	10896.6627695099	-0.466710914500327	0.562943252855469	-0.829054992902014	0.407073289754904	0.682749660092307	APOL2	ENST00000358502	protein_coding
48413	ENSG00000128340	629.738467089136	0.433861277563233	0.549730050378381	0.789226052431743	0.429979897718391	0.700802084811626	RAC2	ENST00000249071	protein_coding
48420	ENSG00000128342	1737.44195831752	-0.562265960427495	1.03443466590754	-0.543549031135962	0.586751841744312	0.808621162693012	LIF	ENST00000249075	protein_coding
48422	ENSG00000128346	37.5685546488746	0.0317170417339182	0.291640069954803	0.108754060231962	0.913397562234468	0.966973484593659	C22orf23	ENST00000403305	protein_coding
48428	ENSG00000128383	18.678556912458	0.259065828079567	0.501670200124979	0.51640665125221	0.605570421313859	0.819578838771706	APOBEC3A	ENST00000495988	processed_transcript
48433	ENSG00000128394	627.205051211591	-0.525134892457628	0.652644633279187	-0.804626079309208	0.421035488051627	0.693676943374569	APOBEC3F	ENST00000491387	processed_transcript
48437	ENSG00000128408	107.842476173371	-0.210895002223681	0.404882243423314	-0.520879850004152	0.602450473159957	0.818111295520371	RIBC2	ENST00000614167	protein_coding
48440	ENSG00000128422	256.651041983892	1.32734127632538	0.917171583295714	1.44721151472638	0.147837692528634	0.405841535927145	KRT17	ENST00000311208	protein_coding
48447	ENSG00000128463	4458.98906355416	-0.106149542479231	0.0696740902603557	-1.52351529933976	0.127629835998873	0.373830334512103	EMC4	ENST00000267750	protein_coding
48460	ENSG00000128482	23.2793729405013	0.53978177110789	0.509998351557209	1.05839905062387	0.289873552092696	0.57769449410589	RNF112	ENST00000575165	protein_coding
48465	ENSG00000128487	185.65955221561	1.30025567314933	1.24592835749376	1.0436038840667	0.296668695163125	0.583737021085609	SPECC1	ENST00000472876	processed_transcript
48488	ENSG00000128510	416.672119621308	0.696388036758199	0.608930708413636	1.14362443400564	0.252779423994956	0.540062532645123	CPA4	ENST00000222482	protein_coding
48499	ENSG00000128512	602.934574006178	-1.62522605235542	0.830488429052705	-1.95695207241988	0.0503531034969367	0.221306776023104	DOCK4	ENST00000423057	protein_coding
48516	ENSG00000128513	655.393696147986	0.392455304473886	0.147862773332186	2.65418601064788	0.00794999892392633	0.0716832677490994	POT1	ENST00000430927	nonsense_mediated_decay
48535	ENSG00000128524	3522.74370805598	0.0733889578696705	0.148321099714158	0.494797827221511	0.62074283825127	0.829725128487719	ATP6V1F	ENST00000249289	protein_coding
48537	ENSG00000128534	1497.41021290673	0.0841473658846492	0.167596813796273	0.502082133774553	0.615609747181367	0.825813072081475	8,00 LSM	ENST00000249299	protein_coding
48541	ENSG00000128536	158.262992585981	-1.01785458461774	0.40618267679419	-2.50590348325829	0.0122138954998918	0.0942164746449165	CDHR3	ENST00000487084	processed_transcript
48555	ENSG00000128563	1975.45703994845	-0.0395566962452412	0.113419780581556	-0.348763646362351	0.727266757730509	0.886231493957189	PRKRIP1	ENST00000477886	processed_transcript
48563	ENSG00000128564	60.519519289779	0.0995350862708274	0.395481852077319	0.251680540454654	0.801287999390433	0.921624834343266	VGF	ENST00000249330	protein_coding
48566	ENSG00000128567	16640.8979184891	0.035522575760459	0.756895415573284	0.04693194730682	0.962567465870817	0.986965835298013	PODXL	ENST00000446198	nonsense_mediated_decay
48574	ENSG00000128573	28.3501399476022	-4.01639587229788	1.668490835286	-2.4072028370533	0.0160752387331448	0.112315673695546	FOXP2	ENST00000412402	nonsense_mediated_decay
48600	ENSG00000128578	744.559123107981	-0.122819421694855	0.267895731310168	-0.458459793645072	0.646622142001089	0.844447539335403	STRIP2	ENST00000249344	protein_coding
48603	ENSG00000128581	1249.91193626373	-0.192371394019086	0.178234850943455	-1.0793141352592	0.280447713667549	0.568130115809738	IFT22	ENST00000422177	nonsense_mediated_decay
48614	ENSG00000128585	3326.97180375986	0.0185127582438083	0.156416869513848	0.118355253505245	0.905786179036467	0.96356229508458	MKLN1	ENST00000421797	protein_coding
48626	ENSG00000128590	347.525328124233	0.0275674525244127	0.238658702401045	0.115509940542994	0.908040941803551	0.964815923644883	DNAJB9	ENST00000249356	protein_coding
48629	ENSG00000128591	95419.5137369306	-0.10306669425315	0.290328967090886	-0.354999693230355	0.722589821051921	0.884238519430694	FLNC	ENST00000325888	protein_coding
48632	ENSG00000128594	120.857073433455	0.216486716979382	0.650517923480777	0.332791317756488	0.739291812477412	0.891484704481873	LRRC4	ENST00000249363	protein_coding
48636	ENSG00000128595	30803.7869177744	-0.25192014882547	0.245353839229944	-1.02676261197353	0.304532258550781	0.590350244229727	CALU	ENST00000535011	protein_coding
48642	ENSG00000128596	399.974615830986	0.242077785412192	0.229907980051771	1.05293337516027	0.292371528395915	0.579944777974343	CCDC136	ENST00000485998	protein_coding
48657	ENSG00000128602	726.403770789105	0.61737624010257	0.542195511209618	1.13865981428955	0.254845069943669	0.542361938348807	SMO	ENST00000249373	protein_coding
48661	ENSG00000128604	69.6426347322321	0.283940628820616	0.50534986812961	0.56186940321471	0.574205001451531	0.800767900513919	IRF5	ENST00000489702	protein_coding
48676	ENSG00000128606	302.129708520388	-0.0970715384860733	1.69161992461234	-0.0573837757960428	0.954239486743876	0.98377939034923	LRRC17	ENST00000339431	protein_coding
48681	ENSG00000128607	2268.98329091621	0.26551331020449	0.153935726996859	1.72483227503066	0.0845577034697011	0.29599323664939	KLHDC10	ENST00000335420	protein_coding
48685	ENSG00000128609	1320.37086650845	0.0157779999676176	0.214707755687975	0.0734859340178982	0.941419436838233	0.978425335116849	NDUFA5	ENST00000471770	protein_coding
48697	ENSG00000128617	8.18214198502836	4.28239407128753	0.516289413776975	8.29456106790797	1.08986878356568e-16	1.5631624673088e-13	OPN1SW	ENST00000249389	protein_coding
48698	ENSG00000128626	2601.76005218953	0.0679156348339097	0.140100044686568	0.484765261751705	0.627842866962009	0.833354638256011	MRPS12	ENST00000308018	protein_coding
48702	ENSG00000128641	13971.7473680802	0.0416741048174023	0.144761360516031	0.287881411647739	0.773437516215744	0.908282463093096	MYO1B	ENST00000418908	protein_coding
48717	ENSG00000128645	98.3701269269468	0.161471232405646	0.59793913455969	0.270046269048019	0.787124657875983	0.914867633146618	HOXD1	ENST00000331462	protein_coding
48719	ENSG00000128652	66.5273682840762	0.119345219912285	0.522387208007595	0.228461222026229	0.81928769932118	0.930105646899637	HOXD3	ENST00000459979	processed_transcript
48723	ENSG00000128654	999.266712245047	0.253997942675313	0.137805634176442	1.84316079812892	0.0653055366654779	0.255173141267906	MTX2	ENST00000420864	nonsense_mediated_decay
48728	ENSG00000128656	2587.30049903737	-0.455207740436147	0.35456551691544	-1.28384661993148	0.199195627775428	0.477498479716824	CHN1	ENST00000409900	protein_coding
48746	ENSG00000128683	62.9008159139437	-2.91959695681586	1.04131403815546	-2.80376221757991	0.00505101410448166	0.0527256270954965	GAD1	ENST00000454603	protein_coding
48763	ENSG00000128692	251.362448661959	-0.0938803124689929	0.154053605782871	-0.609400292787118	0.542259143880275	0.782968950008649	EIF2S2P4	ENST00000461070	processed_pseudogene
48764	ENSG00000128694	315.706984710129	0.55874053216057	0.159186797372714	3.509967794957	0.000448160970598848	0.00984855477166867	OSGEPL1	ENST00000264151	protein_coding
48772	ENSG00000128699	1909.72356730008	0.00145564411834234	0.138631382457102	0.0105001053336013	0.991622282011455	0.996800775392996	ORMDL1	ENST00000392350	protein_coding
48779	ENSG00000128708	4183.64118716091	0.0203638815643419	0.0964963783305891	0.211032599530076	0.832861833394209	0.935724553952844	HAT1	ENST00000412731	nonsense_mediated_decay
48785	ENSG00000128709	250.672485304915	0.13938037606206	0.639888865114107	0.217819661602027	0.827569624617156	0.933759305644342	HOXD9	ENST00000249499	protein_coding
48786	ENSG00000128710	47.5291535307063	-5.48947153397294	1.73366898978059	-3.16638964319692	0.00154343897845428	0.0236338406992636	HOXD10	ENST00000490088	processed_transcript
48789	ENSG00000128713	26.3238263103402	-9.92808867436998	2.6779032375452	-3.70741128177243	0.000209388735364063	0.00556134604438125	HOXD11	ENST00000498438	processed_transcript
48792	ENSG00000128714	18.2475783859642	-7.24036701431018	2.33593634988193	-3.09955663589727	0.00193810519856253	0.0273598393975552	HOXD13	ENST00000392539	protein_coding
48793	ENSG00000128731	7535.98756643574	0.0472354373868992	0.123227211571666	0.383319859180845	0.701482616243535	0.872661590480756	HERC2	ENST00000261609	protein_coding
48805	ENSG00000128739	114.010316521923	0.149303838218032	0.209187530725666	0.713732016913729	0.475392904518634	0.735851712196122	SNRPN	ENST00000400098	processed_transcript
48815	ENSG00000128789	2155.54713510229	-0.162872153717948	0.0685800363304858	-2.37492078500907	0.0175527167275887	0.118751304301051	PSMG2	ENST00000585853	processed_transcript
48825	ENSG00000128791	4384.37426874497	-0.284679878524146	0.171534730654611	-1.65960489422608	0.0969939631129368	0.319609147252523	TWSG1	ENST00000583147	nonsense_mediated_decay
48828	ENSG00000128805	2333.51359242661	-0.339627036493252	0.472698879634268	-0.718484961834529	0.472458316973127	0.733640474696979	ARHGAP22	ENST00000249601	protein_coding
48843	ENSG00000128815	5.37342072259948	0.933859055282568	1.01884195687987	0.916588729956161	0.359358192241182	0.642662688934065	WDFY4	ENST00000360890	protein_coding
48849	ENSG00000128829	6379.91434727108	-0.0059338222115644	0.0695173178734824	-0.0853574676509187	0.931977205605513	0.974894084853961	EIF2AK4	ENST00000559624	protein_coding
48860	ENSG00000128833	10.4630724198381	-1.50835054453727	0.923862110989508	-1.63265765160749	0.102541018737082	0.329263802553669	MYO5C	ENST00000261839	protein_coding
48869	ENSG00000128849	121.787535212677	2.00556062873384	0.624363525252127	3.21216814823378	0.00131737246052741	0.0210720826139679	CGNL1	ENST00000559194	processed_transcript
48872	ENSG00000128872	372.86177512565	-1.85732473388546	0.396322766755816	-4.6863942465102	2.78060393656084e-06	0.000192973913197322	TMOD2	ENST00000249700	protein_coding
48878	ENSG00000128881	999.185100803634	-0.0925550174639448	0.148479359000717	-0.623352754799394	0.533052737483495	0.77655041943526	TTBK2	ENST00000267890	protein_coding
48886	ENSG00000128886	6.60386235857912	0.369009055210912	0.528686373988989	0.697973455276904	0.485193794798808	0.74323450203914	ELL3	ENST00000319359	protein_coding
48894	ENSG00000128891	703.787860941451	0.567980258029427	0.255993272391798	2.21873119056087	0.0265050177285589	0.151415016307014	C15orf57	ENST00000560305	protein_coding
48909	ENSG00000128908	3479.89248912709	0.0339448215625461	0.070674112346134	0.480300642423321	0.6310136321379	0.835526051317994	INO80	ENST00000361937	protein_coding
48920	ENSG00000128915	1459.20154891629	0.352394000253394	0.114438134041114	3.07934066914085	0.00207459305681226	0.0285924375555791	ICE2	ENST00000261520	protein_coding
48937	ENSG00000128917	9.14991462051225	0.849426146278338	0.869935488813143	0.976424294906297	0.328854246916366	0.614497502462619	DLL4	ENST00000557876	retained_intron
48940	ENSG00000128918	24.1698728447319	-1.61884211734146	1.07283801154545	-1.50893434043176	0.131315563007214	0.379608553763597	ALDH1A2	ENST00000249750	protein_coding
48965	ENSG00000128923	901.57606682502	-0.111212164745292	0.224943411883628	-0.494400630869893	0.621023268546038	0.829758326421265	FAM63B	ENST00000316848	nonsense_mediated_decay
48970	ENSG00000128928	2889.73439242226	-0.351912830601775	0.108103476912394	-3.25533313685147	0.00113259428555146	0.0190067343676709	IVD	ENST00000610693	protein_coding
48983	ENSG00000128944	4029.55400924744	0.154717274121706	0.130634775942857	1.18434982572622	0.236274612902268	0.522319361074743	KNSTRN	ENST00000559604	retained_intron
48999	ENSG00000128951	6178.17479512587	-0.17253219280221	0.125479940710679	-1.37497827800238	0.169138179155364	0.437045254185503	DUT	ENST00000559935	protein_coding
49010	ENSG00000128965	390.315463615708	0.878917384914201	0.584655050589679	1.50330931722514	0.132759298593397	0.381912576809779	CHAC1	ENST00000444189	protein_coding
49015	ENSG00000128973	2070.309371961	-0.434424451424208	0.17560030595983	-2.47393903472803	0.0133632498505061	0.0997992310922079	CLN6	ENST00000249806	protein_coding
49040	ENSG00000128989	7229.17146750745	-0.232008816997672	0.128712537493556	-1.8025347142992	0.0714613181024715	0.268404119702614	ARPP19	ENST00000566423	protein_coding
49053	ENSG00000129003	1953.65103172428	0.0556128105292738	0.212593879004579	0.261591776723147	0.793636184539486	0.918161493433229	VPS13C	ENST00000249837	protein_coding
49063	ENSG00000129007	24.1929289698003	-0.35083833383732	0.34216778572443	-1.02534004799585	0.305202765539918	0.590904634433566	CALML4	ENST00000478113	nonsense_mediated_decay
49071	ENSG00000129009	1322.74785589301	0.909497793595614	1.29466428252559	0.702497014763853	0.482369262757825	0.740804498654728	ISLR	ENST00000249842	protein_coding
49075	ENSG00000129028	383.822944735195	0.568744689958479	0.20025522644779	2.84009910775918	0.00450995197759992	0.0488466109009921	THAP10	ENST00000249861	protein_coding
49077	ENSG00000129038	15496.4890510501	-0.109464771992002	0.208487250311585	-0.525043003005731	0.599553297024641	0.816585821232472	LOXL1	ENST00000566011	nonsense_mediated_decay
49082	ENSG00000129048	193.273775734788	-0.810310304803398	0.906771829658196	-0.893620951048778	0.37152473276575	0.65330952692306	ACKR4	ENST00000249887	protein_coding
49084	ENSG00000129055	1670.49015935751	-0.211618021619201	0.132152766688343	-1.60131359276239	0.109307479891937	0.341713434935345	ANAPC13	ENST00000510994	protein_coding
49090	ENSG00000129071	1681.65587154233	0.200404734737941	0.0801991596214311	2.49883833800658	0.012460113754934	0.095431430161499	MBD4	ENST00000429544	protein_coding
49100	ENSG00000129083	9007.91116631837	-0.105751490322427	0.0719034648071666	-1.4707426214583	0.141360735026611	0.396200475946133	COPB1	ENST00000532088	processed_transcript
49112	ENSG00000129084	729.248799391489	0.00597794728307893	0.11828875991715	0.0505369004397876	0.959694544661156	0.986201214038086	PSMA1	ENST00000524606	processed_transcript
49126	ENSG00000129103	4919.44496326034	0.0335246755072252	0.167065565184946	0.200667776570908	0.840958357735715	0.93854739369851	SUMF2	ENST00000395436	protein_coding
49145	ENSG00000129116	6288.57771820347	-0.0621058699841431	0.497948339423034	-0.124723520628875	0.900742436028808	0.962163565900188	PALLD	ENST00000261509	protein_coding
49162	ENSG00000129128	7464.23802297207	0.0842602881641066	0.1485687086601	0.567146937763858	0.57061435532226	0.798538067065818	SPCS3	ENST00000503362	protein_coding
49166	ENSG00000129152	67.9471100454613	-9.07064252292727	2.64579116530614	-3.42832897844291	0.000607309040024485	0.0121881032528795	MYOD1	ENST00000250003	protein_coding
49167	ENSG00000129158	119.691036118111	0.351169895781166	0.24110003889004	1.45653189189789	0.145245640028318	0.401698765852838	SERGEF	ENST00000531299	processed_transcript
49190	ENSG00000129159	3.0311580592455	-2.59861649853698	1.48662452834409	-1.7479978629382	0.0804643974715054	0.288339374790758	KCNC1	ENST00000265969	protein_coding
49194	ENSG00000129167	12.8039162342052	0.000975217931874701	0.503842321247024	0.00193556176357121	0.998455646116661	0.999122923503232	TPH1	ENST00000250018	protein_coding
49198	ENSG00000129173	983.503422960877	-0.721373660617178	0.262571155166286	-2.7473454201789	0.00600798223899757	0.0591288791810584	E2F8	ENST00000527884	protein_coding
49203	ENSG00000129187	4532.39159725126	0.209927323054944	0.121102704778647	1.73346518922638	0.083013019579016	0.293306306983569	DCTD	ENST00000500813	nonsense_mediated_decay
49220	ENSG00000129194	36.2037082399154	0.889644825683742	0.462116765667804	1.92515158890225	0.0542103965176274	0.229945282074179	SOX15	ENST00000538513	protein_coding
49223	ENSG00000129195	3354.40067887735	0.508636632465228	0.17385044396667	2.92571373911902	0.00343667007130093	0.040535372759851	FAM64A	ENST00000572447	protein_coding
49232	ENSG00000129197	1140.50746355145	0.826129309466231	0.249294319021477	3.31387138186274	0.000920138222398335	0.0162805533225069	RPAIN	ENST00000536255	protein_coding
49249	ENSG00000129204	16.3136874281993	0.439882871844137	0.393156312504734	1.11884982601886	0.263204210984024	0.551141975454285	USP6	ENST00000574788	protein_coding
49255	ENSG00000129214	16.9824858040353	0.753138068846629	0.511039236066934	1.47373824883377	0.140552080250083	0.394655873220666	SHBG	ENST00000624152	TEC
49276	ENSG00000129219	1474.47366039601	0.552240074932109	0.17655561437938	3.12785337851372	0.00176087999653409	0.0256711008896904	PLD2	ENST00000263088	protein_coding
49291	ENSG00000129221	3.25412633384584	-0.659648733771374	1.85568672949593	-0.355474188227104	0.72223437870166	0.884004689275047	AIPL1	ENST00000570584	protein_coding
49302	ENSG00000129226	19.0733721712156	1.00644802321371	0.587404713521586	1.71338091105857	0.0866424857730796	0.300731314594032	CD68	ENST00000250092	protein_coding
49306	ENSG00000129235	1726.28156175252	0.367313718896721	0.0726775226330968	5.05402090755154	4.32604220087352e-07	4.03794278475167e-05	TXNDC17	ENST00000250101	protein_coding
49316	ENSG00000129244	40.3612206064675	2.24358436095346	0.676742230062042	3.31527169620813	0.000915540922086824	0.0162516067638415	ATP1B2	ENST00000577026	protein_coding
49319	ENSG00000129245	5751.47254998708	0.3826530366876	0.133931632371934	2.85707737530561	0.00427561596508862	0.0470985343861843	FXR2	ENST00000250113	protein_coding
49326	ENSG00000129250	20658.1724786094	-0.0110175228694574	0.117281050805082	-0.0939412018721441	0.925155864175465	0.971971073793413	KIF1C	ENST00000320785	protein_coding
49330	ENSG00000129255	4830.60461124454	0.290612512911157	0.114551669205196	2.53695572423814	0.011182109548991	0.0894651933198187	MPDU1	ENST00000582151	protein_coding
49357	ENSG00000129292	2826.87842625898	-0.245136605911212	0.137540110578464	-1.78229176114677	0.0747016655461985	0.276379252294082	PHF20L1	ENST00000395383	retained_intron
49377	ENSG00000129295	73.3471499788022	-2.06502584287774	0.336792054418293	-6.13145653463962	8.70781270139769e-10	2.28463271290085e-07	LRRC6	ENST00000519595	protein_coding
49390	ENSG00000129315	2021.91841436675	0.107729303401081	0.0757373433110472	1.42240668462116	0.154908223698364	0.417447595651007	CCNT1	ENST00000261900	protein_coding
49395	ENSG00000129317	1753.13645374907	0.342095315919015	0.244851444457591	1.39715457540733	0.162367093159444	0.427279753595761	PUS7L	ENST00000344862	protein_coding
49403	ENSG00000129347	3679.52229866785	0.166161590946002	0.212451378779124	0.782115851169656	0.434146491942335	0.703754342046971	KRI1	ENST00000312962	protein_coding
49418	ENSG00000129351	37266.5213576972	-0.177907704250445	0.102760754874302	-1.73128062817428	0.0834017248093482	0.294148312712839	ILF3	ENST00000587928	retained_intron
49442	ENSG00000129353	5094.14214935344	0.205638886832684	0.274144288267055	0.75011187769983	0.45318732645423	0.719458953835002	SLC44A2	ENST00000590382	protein_coding
49457	ENSG00000129354	31.1119841171842	2.45169328680499	1.0007467813238	2.44986377429251	0.0142910270878199	0.104116883429515	AP1M2	ENST00000587069	protein_coding
49467	ENSG00000129355	975.501371126002	-0.649481250361205	0.297492323358328	-2.18318658790703	0.0290220720518334	0.160344339528285	CDKN2D	ENST00000393599	protein_coding
49469	ENSG00000129422	51.6366638032688	2.7585191229423	0.826299770364221	3.33839996315912	0.000842623650539578	0.0152605923769346	MTUS1	ENST00000517413	retained_intron
49498	ENSG00000129437	14.553430963033	-0.0574008516232024	0.488226916339357	-0.117570026768668	0.906408355367063	0.963866105218401	KLK14	ENST00000156499	protein_coding
49500	ENSG00000129451	2.24668051752628	-2.08423491487568	1.83520144987841	-1.13569816273509	0.256082909787292	0.544027621325546	KLK10	ENST00000309958	protein_coding
49506	ENSG00000129460	1856.73212502703	-0.0239692052387412	0.109211391256393	-0.219475321786436	0.826279801606342	0.93332301900456	NGDN	ENST00000408901	protein_coding
49519	ENSG00000129465	61.5238527515172	-2.38339969488146	0.70792246867193	-3.36675243456073	0.000760589348413454	0.0142661893999713	RIPK3	ENST00000216274	protein_coding
49526	ENSG00000129467	127.525672025313	0.076971705337247	0.578802310209946	0.132984447331123	0.894205680477407	0.960035009175764	ADCY4	ENST00000310677	protein_coding
49545	ENSG00000129472	813.882551185457	0.260417633897807	0.161144175655796	1.61605365405238	0.10608271332083	0.335462408411273	RAB2B	ENST00000397762	protein_coding
49551	ENSG00000129473	1437.62999663475	-0.0685980643984885	0.171940323058978	-0.398964380071325	0.68991945044681	0.867493030682487	BCL2L2	ENST00000553824	protein_coding
49557	ENSG00000129474	4568.90472735231	-0.491395386333318	0.158233705751685	-3.10550387478418	0.00189955132005081	0.0270284041663843	AJUBA	ENST00000262713	protein_coding
49565	ENSG00000129480	422.487510721055	0.300474865362663	0.146590187037707	2.04976111590179	0.0403877477947451	0.194559338570565	DTD2	ENST00000310850	protein_coding
49568	ENSG00000129484	1889.47736833436	0.225636186631221	0.0763230866117378	2.95632942335065	0.0031132438213131	0.0377342690544958	PARP2	ENST00000429687	protein_coding
49579	ENSG00000129493	696.096756737429	0.277015010212134	0.154156331168547	1.79697459139229	0.0723396535847727	0.270616467957364	HEATR5A	ENST00000543095	protein_coding
49588	ENSG00000129514	3.58271535088673	0.174584405655664	1.54422563861996	0.113056279658513	0.909985936466358	0.965751151104945	FOXA1	ENST00000250448	protein_coding
49593	ENSG00000129515	4288.0699021252	-0.0693413502174763	0.113477019106329	-0.611060730741464	0.541159375788407	0.782163440424037	SNX6	ENST00000396526	protein_coding
49603	ENSG00000129518	1024.79950743012	0.143047206649245	0.162831258886394	0.878499666633717	0.37967261854271	0.661184775402935	EAPP	ENST00000250454	protein_coding
49608	ENSG00000129521	5.62913140000056	-1.40667731819643	0.9642239665919	-1.45886989634618	0.144600920101934	0.400811690033567	EGLN3	ENST00000250457	protein_coding
49619	ENSG00000129534	2894.08994469155	-0.151603546898993	0.197511810353766	-0.767566995753081	0.442744476586613	0.711313917503128	MIS18BP1	ENST00000310806	protein_coding
49631	ENSG00000129535	81.8948538750895	0.0321410591915244	0.271334065368182	0.118455672522767	0.905706615943672	0.96356229508458	NRL	ENST00000397002	protein_coding
49637	ENSG00000129559	1680.7772741056	-0.0994057851431493	0.0936123760633842	-1.06188721324457	0.288286890617013	0.576052038318963	NEDD8	ENST00000250495	protein_coding
49645	ENSG00000129562	3635.79391276805	-0.10429563177333	0.112738974159984	-0.925107156158154	0.354910171027276	0.638460645167799	DAD1	ENST00000250498	protein_coding
49650	ENSG00000129566	1080.10616905695	0.291607611123317	0.264644876862817	1.10188269873245	0.270512671163241	0.5591165733393	TEP1	ENST00000553365	nonsense_mediated_decay
49661	ENSG00000129595	19.4659590990235	-0.848059253439417	1.04169471072381	-0.814114965458694	0.415579093315859	0.688439871686871	EPB41L4A	ENST00000507810	processed_transcript
49672	ENSG00000129596	50.7232062399326	0.261155418063498	0.659375174874177	0.396064983965058	0.692057089272291	0.868951293842664	CDO1	ENST00000250535	protein_coding
49676	ENSG00000129625	4027.03208839641	-0.0266494427689616	0.200270603274814	-0.133067171782535	0.89414025734278	0.960035009175764	REEP5	ENST00000379638	protein_coding
49683	ENSG00000129636	1578.66933474986	0.0317474529516011	0.124775883146956	0.254435810437905	0.799158888294908	0.92069745757613	ITFG1	ENST00000568047	processed_transcript
49695	ENSG00000129646	196.157135181041	-0.117607675437899	0.297806117880566	-0.394913564150034	0.692906679203672	0.869346285708824	QRICH2	ENST00000636395	protein_coding
49700	ENSG00000129654	5.44090058907569	0.865094920734075	1.00937865536823	0.857056879629063	0.391413450404425	0.670985575458232	FOXJ1	ENST00000322957	protein_coding
49701	ENSG00000129657	6376.61242657726	-0.157441742137591	0.173128897798169	-0.909390310571572	0.363144134600299	0.646230835288624	SEC14L1	ENST00000568056	processed_transcript
49729	ENSG00000129667	983.921408799314	0.188154403397001	0.312008371734583	0.603042804111226	0.546480214243155	0.785264181754424	RHBDF2	ENST00000590168	retained_intron
49747	ENSG00000129675	283.207374066197	-0.849049986349239	0.338454906884685	-2.50860592970667	0.012120861975258	0.0937677901962242	ARHGEF6	ENST00000370620	protein_coding
49750	ENSG00000129680	2673.60638772609	-0.106491614217442	0.166664609355866	-0.638957572510547	0.522850533060492	0.769472399845986	MAP7D3	ENST00000370661	protein_coding
49758	ENSG00000129682	22.6947334583143	-2.27492043026257	1.58285468415382	-1.43722633103159	0.150653693510564	0.410429728021563	FGF13	ENST00000315930	protein_coding
49765	ENSG00000129691	2958.79834050862	-0.154148454196485	0.118517260473522	-1.30064138827208	0.193381233197185	0.470049017173679	ASH2L	ENST00000343823	protein_coding
49777	ENSG00000129696	717.368097698206	0.195901108997767	0.0865751271096597	2.26278742564976	0.0236487964188202	0.141800503387541	TTI2	ENST00000519356	processed_transcript
49783	ENSG00000129749	45.2502678976783	-0.302671916372324	0.224832827437407	-1.3462087357176	0.178235208581706	0.450276218579946	CHRNA10	ENST00000250699	protein_coding
49787	ENSG00000129757	18.0157251539338	0.59977204940447	0.499224372669236	1.20140778824085	0.229593056495644	0.514368869373099	CDKN1C	ENST00000380725	protein_coding
49792	ENSG00000129810	1103.64449471443	-0.0302544136072932	0.12056655834017	-0.250935367350643	0.801864079844188	0.921839468513833	SGO1	ENST00000306698	protein_coding
49805	ENSG00000129824	3448.26748896811	-28.6274118705569	4.92436720998201	-5.81341939986263	6.12094500522696e-09	1.1255214601919e-06	RPS4Y1	ENST00000250784	protein_coding
49809	ENSG00000129910	20.7410499961235	-3.1534256097818	0.953937850719579	-3.30569293104692	0.000947418539410632	0.0166389897607186	CDH15	ENST00000521087	processed_transcript
49812	ENSG00000129911	3525.95990716288	-0.111334891803689	0.225082738581331	-0.494639848908092	0.620854368188363	0.82973418295468	KLF16	ENST00000541015	nonsense_mediated_decay
49816	ENSG00000129925	4000.00249353369	0.377640687561584	0.190734698131218	1.97992652234562	0.0477117856945996	0.214628738394188	TMEM8A	ENST00000431232	protein_coding
49824	ENSG00000129932	2174.70450453803	-0.0144682109817722	0.15605006785659	-0.0927151854561733	0.926129832727491	0.972382616155318	DOHH	ENST00000250937	protein_coding
49829	ENSG00000129933	2801.60099280669	0.0981114540658208	0.145745561414687	0.673169413280903	0.500839517797885	0.75450328309668	MAU2	ENST00000262815	protein_coding
49845	ENSG00000129946	11.1950989184543	-0.83166387430839	0.995969473171255	-0.835029483042587	0.403701108441828	0.680020799171429	SHC2	ENST00000264554	protein_coding
49851	ENSG00000129951	6.45509765201846	-0.215086199840283	0.763282938779394	-0.281790917774527	0.778103835415592	0.910432692398491	PLPPR3	ENST00000359894	protein_coding
49855	ENSG00000129968	4505.60317384689	0.0432556261786905	0.126129231513877	0.342946878051274	0.731638424331022	0.888639364368408	ABHD17A	ENST00000292577	protein_coding
49861	ENSG00000129990	13.6790175639578	0.930625878070924	0.774185123319351	1.20207150723954	0.229335824488239	0.514259175630395	SYT5	ENST00000590851	protein_coding
49872	ENSG00000129991	6.99160830595093	-0.0862765391685594	0.963742416362345	-0.0895224052648953	0.928666748243335	0.97365243135059	TNNI3	ENST00000585806	retained_intron
49881	ENSG00000130005	1481.50840122678	0.148997635934721	0.303686713342923	0.490629419689075	0.62368857459574	0.831011788523191	GAMT	ENST00000252288	protein_coding
49884	ENSG00000130021	1196.75125231139	0.290607513509554	0.348567392669	0.833719732888255	0.404438935758191	0.680621780599592	PUDP	ENST00000381077	protein_coding
49890	ENSG00000130023	445.100255808289	-0.283757745570361	0.113883895507978	-2.49164066881153	0.0127154604904404	0.0966303133137885	ERMARD	ENST00000592367	protein_coding
49906	ENSG00000130024	1942.43249404113	-0.0526846517322273	0.181330083151518	-0.290545566497118	0.771398896369666	0.90742390816868	PHF10	ENST00000366780	protein_coding
49912	ENSG00000130035	3.62187339920506	-4.51311080738617	2.00329855809776	-2.25283984214096	0.0242692490593513	0.143757881129649	GALNT8	ENST00000252318	protein_coding
49917	ENSG00000130038	954.375808302598	0.85754998622312	0.429841717374196	1.99503666480232	0.0460388811343223	0.210118590764904	CRACR2A	ENST00000333750	nonsense_mediated_decay
49923	ENSG00000130045	46.5439630551768	-0.0995319141673854	0.671116826783828	-0.148307880528594	0.882099796375464	0.955659681714891	NXNL2	ENST00000487646	processed_transcript
49928	ENSG00000130052	624.89070220181	-0.241969992816167	0.489425702512763	-0.494395761346139	0.621026706890175	0.829758326421265	STARD8	ENST00000488088	processed_transcript
49933	ENSG00000130066	1646.10472003456	-0.536652212057086	0.324942926619686	-1.65152760098448	0.0986308896180901	0.32227527436292	SAT1	ENST00000379251	protein_coding
49942	ENSG00000130119	1552.2081652264	-0.0311585298045456	0.192911506146168	-0.16151721806027	0.871686051347252	0.951036159428814	GNL3L	ENST00000336470	protein_coding
49945	ENSG00000130147	8509.72572532289	-0.0750066256025423	0.193978590196016	-0.386674764089932	0.698997001004792	0.87128699384517	SH3BP4	ENST00000392011	protein_coding
49956	ENSG00000130150	662.359048988007	-0.0678638069779783	0.129566585167452	-0.523775531247281	0.600434674073821	0.817144940368329	MOSPD2	ENST00000380492	protein_coding
49962	ENSG00000130158	1048.81125576394	0.121241200837601	0.197838376556717	0.612829537664766	0.539989057905322	0.78117645223611	DOCK6	ENST00000586702	processed_transcript
49978	ENSG00000130159	2435.06586612977	0.0352256721680746	0.117698879635936	0.299286384688062	0.764721542216003	0.902946134548187	ECSIT	ENST00000270517	protein_coding
49992	ENSG00000130164	3710.84819203903	-0.146284319485539	0.210839750185279	-0.69381755270052	0.487796633431469	0.745239083343604	LDLR	ENST00000558518	protein_coding
50007	ENSG00000130165	3153.28298916556	0.169848079381095	0.0722297256493295	2.35149833194295	0.0186979734579169	0.123294016411892	ELOF1	ENST00000586683	protein_coding
50016	ENSG00000130175	20762.6489355222	-0.222270794823792	0.108621853176184	-2.04628063621111	0.0407287677211307	0.195530692378297	PRKCSH	ENST00000591462	protein_coding
50036	ENSG00000130176	1184.39355007283	1.32896270646075	0.589682109667443	2.25369344715279	0.0242154598941503	0.14355784077232	CNN1	ENST00000252456	protein_coding
50046	ENSG00000130177	2962.17655316202	0.0497673978750116	0.102841969954507	0.483921086858087	0.628441874488084	0.833623911449955	CDC16	ENST00000356221	protein_coding
50057	ENSG00000130193	1161.23886986328	-1.06763078330871	0.293114579366043	-3.64236670048214	0.000270142874353528	0.00671114757372033	THEM6	ENST00000336138	protein_coding
50060	ENSG00000130202	8462.27557090812	-0.383908540685062	0.195115257668487	-1.96759876840255	0.0491142215649069	0.217909540677955	NECTIN2	ENST00000252485	protein_coding
50066	ENSG00000130203	483.563112872023	-1.28417554241675	0.653976653438593	-1.96364126404909	0.0495717085259351	0.219080882749993	APOE	ENST00000252486	protein_coding
50071	ENSG00000130204	15437.1959277743	-0.267622352068138	0.137339639122207	-1.94861697452113	0.0513411834655372	0.223972504463645	TOMM40	ENST00000589253	protein_coding
50078	ENSG00000130208	34.3872045409162	0.025018165686341	0.562453098130657	0.0444804478266548	0.964521436923813	0.987941068081266	APOC1	ENST00000588750	protein_coding
50087	ENSG00000130222	6.39928455088239	-0.377561334888911	0.808822983963267	-0.466803419753039	0.640640528948888	0.840975064970795	GADD45G	ENST00000252506	protein_coding
50090	ENSG00000130224	456.458005860402	-0.515030901515543	0.498625022041067	-1.03290223865485	0.301649651041873	0.587693362861866	LRCH2	ENST00000317135	protein_coding
50092	ENSG00000130227	5293.78244237404	0.250578582099811	0.0759493345294624	3.29928607870299	0.000969310741422259	0.0168719670638823	XPO7	ENST00000252512	protein_coding
50101	ENSG00000130234	12.5594286978526	-0.796751666565618	3.92639448704404	-0.202921960387492	0.839196029451867	0.937795883401979	ACE2	ENST00000252519	protein_coding
50106	ENSG00000130244	489.086015581391	0.376133546093449	0.126300882735062	2.97807535425112	0.00290064661249993	0.0359163703099602	FAM98C	ENST00000588262	protein_coding
50116	ENSG00000130254	4947.94017622397	0.0552764847153507	0.0888045321955544	0.622451167172725	0.533645244336391	0.776992676411283	SAFB2	ENST00000252542	protein_coding
50127	ENSG00000130255	12095.239975324	-0.224832481538107	0.108888856704085	-2.06478870605748	0.0389429969404336	0.190824744314685	RPL36	ENST00000579649	protein_coding
50135	ENSG00000130270	159.925259234297	-0.358334019051785	0.392339139197629	-0.913327229561172	0.361070465461296	0.644181313315927	ATP8B3	ENST00000310127	protein_coding
50143	ENSG00000130294	3.09030003819386	2.86713976529943	1.00791604929674	2.84462160047947	0.00444642103346676	0.0483621345369079	KIF1A	ENST00000460788	retained_intron
50156	ENSG00000130299	1364.68495272565	0.349072519553599	0.21129245578898	1.65208226791695	0.0985177812113293	0.321967422904533	GTPBP3	ENST00000361619	protein_coding
50184	ENSG00000130303	1579.01739614399	-3.41444826417724	1.38835070268766	-2.45935573595873	0.013918662456558	0.102409748320927	BST2	ENST00000252593	protein_coding
50187	ENSG00000130304	697.270504775015	-0.025774515455927	0.212571807665731	-0.121250864538243	0.903492337198821	0.963122294247123	SLC27A1	ENST00000600277	nonsense_mediated_decay
50196	ENSG00000130305	1670.85964300105	-0.539152918730354	0.171864885094496	-3.13707432692788	0.00170642861896885	0.0251452776085588	NSUN5	ENST00000428206	protein_coding
50203	ENSG00000130309	12561.3279767742	0.249325976054286	0.277679722935191	0.897890466825616	0.369243947560811	0.651803077240068	COLGALT1	ENST00000252599	protein_coding
50209	ENSG00000130311	4318.7399320895	-0.0508170699469885	0.134754420972894	-0.377108740330015	0.706092796071004	0.874827495629817	DDA1	ENST00000593466	nonsense_mediated_decay
50214	ENSG00000130312	1391.13917149996	0.42579810373843	0.181198590213236	2.3498974425648	0.0187785843249559	0.123585947741542	MRPL34	ENST00000595444	protein_coding
50220	ENSG00000130313	2578.06244030963	-0.173088508891674	0.135863795451807	-1.27398552584283	0.202668545858738	0.482474428900385	PGLS	ENST00000252603	protein_coding
50226	ENSG00000130332	2966.01628291384	-0.203916272690693	0.161129586895486	-1.2655420808778	0.205677073503596	0.485563103188453	7,00 LSM	ENST00000252622	protein_coding
50233	ENSG00000130338	1979.87412086705	-0.188310178283674	0.149552642710489	-1.25915647407324	0.20797381947816	0.488519352795407	TULP4	ENST00000620026	processed_transcript
50240	ENSG00000130340	4652.95930807772	-0.115491969007185	0.187327234683005	-0.616525243660489	0.537547916424333	0.779335446729386	SNX9	ENST00000614703	protein_coding
50243	ENSG00000130347	435.481565939834	0.404450537633781	0.158117416844334	2.55791263040909	0.0105302545292908	0.0860090721120582	RTN4IP1	ENST00000369063	protein_coding
50247	ENSG00000130348	1259.67931158611	-0.124084600350451	0.0733377359724232	-1.69196115349279	0.090653380641046	0.308301743773548	QRSL1	ENST00000369046	protein_coding
50250	ENSG00000130349	397.104552768825	0.20616416668108	0.139087035281141	1.48226731747034	0.138269180870475	0.391462449960178	C6orf203	ENST00000405204	protein_coding
50254	ENSG00000130363	365.000162263186	0.365755774284426	0.276589239769059	1.32237889872295	0.186042011833959	0.460633876031559	RSPH3	ENST00000367069	protein_coding
50258	ENSG00000130382	8491.61988931898	0.00655265995821968	0.150354983580979	0.0435812621714033	0.965238188125872	0.988063680798401	MLLT1	ENST00000252674	protein_coding
50261	ENSG00000130396	3845.44485135742	-0.423178526413965	0.21713260252197	-1.9489405160662	0.0513025288228183	0.223972504463645	AFDN	ENST00000400825	protein_coding
50283	ENSG00000130402	56577.1974053694	-0.616738493395245	0.176007842285799	-3.50403985064366	0.000458256776272654	0.00997129998200414	ACTN4	ENST00000588618	retained_intron
50294	ENSG00000130413	35.5778802835949	-0.129269369799741	0.851179040820242	-0.151870950294042	0.879288720789391	0.954313700696489	STK33	ENST00000473980	processed_transcript
50311	ENSG00000130414	3984.20786171047	0.0180936590752177	0.0776803741475987	0.232924458381706	0.815820065687518	0.928407981655714	NDUFA10	ENST00000419408	protein_coding
50325	ENSG00000130429	304.600824001756	-0.365425824931784	0.166515729515468	-2.19454237743852	0.0281964408894534	0.157604112573578	ARPC1B	ENST00000443222	protein_coding
50346	ENSG00000130433	5.15013964726881	3.46137702765999	1.42714731527851	2.42538173221767	0.015292297483456	0.108975981470378	CACNG6	ENST00000252729	protein_coding
50349	ENSG00000130449	1408.10329330814	0.0240177585340222	0.291075124194277	0.0825139509963472	0.934238024874498	0.975357736067839	ZSWIM6	ENST00000252744	protein_coding
50350	ENSG00000130475	57.3145522659418	-0.305440023889533	0.369356203094313	-0.826952468459129	0.40826400269715	0.683255663454218	FCHO1	ENST00000594202	protein_coding
50386	ENSG00000130477	11.6725690415867	0.997040882790528	0.742900746316258	1.34209164243601	0.179566283402658	0.451623687295392	UNC13A	ENST00000519716	protein_coding
50393	ENSG00000130479	3813.24865927437	-0.304877751528813	0.195379760260199	-1.56043671628417	0.118656713909934	0.357782837149028	MAP1S	ENST00000594625	protein_coding
50414	ENSG00000130487	13.4621102091562	-1.02353803341945	1.20778686091289	-0.847449220176001	0.396744779691663	0.675707533946597	KLHDC7B	ENST00000395676	protein_coding
50415	ENSG00000130489	82.7488358532025	-0.199500495750285	0.254280019013031	-0.784570083503342	0.432705676164652	0.702689877124271	SCO2	ENST00000395693	protein_coding
50419	ENSG00000130508	20901.9272580729	-0.211393680066087	0.274189351746865	-0.770976986229752	0.440720572727141	0.709356267314728	PXDN	ENST00000252804	protein_coding
50433	ENSG00000130511	3816.89543920799	-0.132182574459543	0.24723147364914	-0.534651080254981	0.59289115497563	0.812449701155778	SSBP4	ENST00000597724	protein_coding
50448	ENSG00000130513	219.169009546983	1.52440760690648	1.08196268414097	1.4089280797302	0.158856435567251	0.422504308912577	GDF15	ENST00000597765	protein_coding
50453	ENSG00000130517	339.723450199432	0.996396234580236	0.467716281748061	2.13034327318319	0.0331432834144407	0.173490170165031	PGPEP1	ENST00000269919	protein_coding
50462	ENSG00000130518	16.425851084177	-0.0561497828325184	0.471748705892127	-0.119024773425362	0.90525572893844	0.963410325641925	KIAA1683	ENST00000600328	protein_coding
50471	ENSG00000130520	5536.06320165979	-0.137420383755818	0.0871496767281793	-1.57683182445339	0.114834226837939	0.351516189603446	4,00 LSM	ENST00000593829	protein_coding
50477	ENSG00000130522	4143.88158610865	0.319969937669206	0.318288915518433	1.00528143478712	0.314761352051019	0.60060095148786	JUND	ENST00000252818	protein_coding
50479	ENSG00000130529	748.083971545957	-0.802445363571945	0.222436583478363	-3.60752422566318	0.000309132682508161	0.00743092796813471	TRPM4	ENST00000598691	protein_coding
50493	ENSG00000130540	2.73919023461181	-1.98141277871608	1.15111487426826	-1.72129891030695	0.0851965971325645	0.297054847053119	SULT4A1	ENST00000330884	protein_coding
50497	ENSG00000130544	550.467960992613	0.0646022773405997	0.126339779548037	0.511337581652472	0.609114693647114	0.820838616733815	ZNF557	ENST00000252840	protein_coding
50499	ENSG00000130558	577.429624453099	-4.24074951491565	1.09049957171232	-3.88881355382537	0.000100735465490055	0.00319178616281745	OLFM1	ENST00000371799	protein_coding
50511	ENSG00000130559	4194.8220143115	0.142793853199321	0.10716989885183	1.33240634477731	0.182726698323695	0.456159455527497	CAMSAP1	ENST00000389532	protein_coding
50521	ENSG00000130560	2394.26518374677	-0.042903852013484	0.120059431147303	-0.357355116574263	0.720825973117638	0.883336180545276	UBAC1	ENST00000371756	protein_coding
50527	ENSG00000130584	21.0110790256488	-0.664302722980609	0.839799645705008	-0.791025247960101	0.428929258286632	0.699831947730821	ZBTB46	ENST00000245663	protein_coding
50532	ENSG00000130589	32043.7739204236	-1.42868872830827	0.680007349984299	-2.10099012656445	0.0356418329741794	0.180934024211066	HELZ2	ENST00000427522	protein_coding
50538	ENSG00000130590	152.708628794163	0.454320305062282	0.212186638701133	2.14113531296471	0.0322631276911611	0.170962790430453	SAMD10	ENST00000369886	protein_coding
50542	ENSG00000130592	22.0987273266889	2.03043901028916	1.07720892499275	1.88490734079541	0.0594423488606216	0.24271070286343	LSP1	ENST00000311604	protein_coding
50560	ENSG00000130600	30.6257538414448	2.28484554677934	0.784200808575928	2.9135975400593	0.00357290199383302	0.0415275059402072	H19	ENST00000414790	lincRNA
50574	ENSG00000130635	30987.6710649397	1.01905461869581	0.564363859370244	1.80566951936458	0.070969976498175	0.267628419750654	COL5A1	ENST00000371817	protein_coding
50582	ENSG00000130638	4264.66506960143	-0.109724360934911	0.106091067422696	-1.03424693143805	0.301020739072854	0.587247023976548	ATXN10	ENST00000252934	protein_coding
50593	ENSG00000130640	6396.99059470577	-0.0757803006746665	0.0984601150109493	-0.769654805565069	0.441504685614685	0.709854799384786	TUBGCP2	ENST00000252936	protein_coding
50603	ENSG00000130649	9.83670992000008	-0.913094696473522	0.607992643878624	-1.50181865795042	0.133143948375237	0.382344900849157	CYP2E1	ENST00000463117	protein_coding
50613	ENSG00000130653	55.8890929263644	0.0206733050962803	0.418643365394635	0.0493816618275858	0.960615142072329	0.986517025128051	PNPLA7	ENST00000492278	processed_transcript
50620	ENSG00000130669	5677.21828749659	-0.45896877750819	0.112701031201848	-4.07244523509439	4.65221409638685e-05	0.00178728096552976	PAK4	ENST00000602004	protein_coding
50632	ENSG00000130684	394.343784299423	0.461709387899005	0.158454575184304	2.91382806310247	0.00357026484499828	0.0415275059402072	ZNF337	ENST00000376436	protein_coding
50635	ENSG00000130695	1771.45451046856	-0.0608973766124056	0.137726232970829	-0.442162508178844	0.658371614155809	0.8508984633613	CEP85	ENST00000476272	nonsense_mediated_decay
50643	ENSG00000130699	1440.09287495628	0.0666216551276182	0.143088794475141	0.465596592465474	0.641504282507946	0.841566275794965	TAF4	ENST00000474089	protein_coding
50653	ENSG00000130702	1414.19381186056	0.357254462064364	0.687325433452033	0.519774832527416	0.603220522637317	0.818651469440624	LAMA5	ENST00000492698	processed_transcript
50668	ENSG00000130703	1300.67877058242	0.0128440456032865	0.132882912156626	0.0966568642636872	0.922998896700586	0.970733846181866	OSBPL2	ENST00000615516	processed_transcript
50679	ENSG00000130706	11271.1623573584	-0.281651080440759	0.0702499219561046	-4.00927250306053	6.09060986196693e-05	0.00219119365502269	ADRM1	ENST00000491935	protein_coding
50684	ENSG00000130707	1426.62304999309	-2.00302273801228	0.360933597408654	-5.54956023044988	2.86389075709869e-08	4.36976920200151e-06	ASS1	ENST00000352480	protein_coding
50694	ENSG00000130713	3325.12742034448	0.11258296753574	0.08002918085125	1.40677395842646	0.159494426941311	0.42341210866395	EXOSC2	ENST00000495699	protein_coding
50705	ENSG00000130714	1637.95522461172	-0.130757971110581	0.161644192403824	-0.808924645952748	0.418558491485717	0.691352582404892	POMT1	ENST00000441334	protein_coding
50721	ENSG00000130717	2893.60451802495	-0.084404097348649	0.0981535072779293	-0.859919321167528	0.389833517163237	0.669777178593214	UCK1	ENST00000372210	protein_coding
50730	ENSG00000130720	156.479388408282	-0.190566923466837	0.469663112597935	-0.405752375171042	0.684924554743095	0.864541594104938	FIBCD1	ENST00000444139	protein_coding
50737	ENSG00000130723	16226.9310291954	0.002816516997726	0.0926343349774984	0.0304046766073309	0.975744315188208	0.991246244044434	PRRC2B	ENST00000405995	protein_coding
50746	ENSG00000130724	1901.39822225697	0.148654527703089	0.136238931361747	1.09113104614991	0.275215223598199	0.562937851349272	CHMP2A	ENST00000600006	protein_coding
50754	ENSG00000130725	6560.3931527269	-0.0271135989301981	0.118952811963023	-0.227935754378185	0.819696186278564	0.930222885267256	UBE2M	ENST00000253023	protein_coding
50759	ENSG00000130726	30023.5899827051	-0.0398691499442618	0.160265761646151	-0.248768979317544	0.803539487797112	0.922655663695174	TRIM28	ENST00000593582	protein_coding
50774	ENSG00000130731	2982.435383603	0.253336302334511	0.191960985422657	1.31972807795667	0.186925822004311	0.462015643280312	METTL26	ENST00000338401	protein_coding
50788	ENSG00000130733	2892.97756747787	0.0422148717295299	0.144554984960681	0.292033316879472	0.770261150540461	0.906769423446974	YIPF2	ENST00000253031	protein_coding
50800	ENSG00000130734	1194.61714379717	-0.106738412309821	0.171633673034467	-0.621896685089211	0.534009804989162	0.777353427479849	ATG4D	ENST00000586417	nonsense_mediated_decay
50812	ENSG00000130741	8503.25780468474	0.417530956070784	0.164876542299747	2.53238544578227	0.0113289380571254	0.0902038391417455	EIF2S3	ENST00000253039	protein_coding
50817	ENSG00000130748	1210.20950048478	0.12722226120161	0.16101993388093	0.790102555225786	0.429467877726459	0.700285881567913	TMEM160	ENST00000253047	protein_coding
50818	ENSG00000130749	7483.56934261677	0.0610088598589334	0.12360616977495	0.493574551901513	0.621606676754839	0.829987643120098	ZC3H4	ENST00000253048	protein_coding
50823	ENSG00000130751	491.09952922777	0.774455396437858	0.346203417707943	2.23699523697709	0.02528665134259	0.147150937783197	NPAS1	ENST00000602212	protein_coding
50831	ENSG00000130755	3.40287057837515	1.04478118538429	0.851010306751368	1.22769510204009	0.21956144578829	0.502984416234042	GMFG	ENST00000600322	protein_coding
50843	ENSG00000130758	793.880884795326	0.129233390839543	0.128826277467696	1.00316017337339	0.31578358546537	0.601484555794774	MAP3K10	ENST00000253055	protein_coding
50851	ENSG00000130762	28.1717247053988	0.530403703785094	0.895323770618997	0.592415527422432	0.553572371157406	0.789391926365773	ARHGEF16	ENST00000378378	protein_coding
50858	ENSG00000130764	3668.91186959564	-0.0955256546120713	0.0647561267829619	-1.47516010233653	0.140169505085129	0.394234009730614	LRRC47	ENST00000378251	protein_coding
50861	ENSG00000130766	1479.43374920034	0.0429329009490444	0.224930180432471	0.190872122480397	0.848625781644331	0.942232283275631	SESN2	ENST00000253063	protein_coding
50862	ENSG00000130768	15.2636402392304	0.386058528230949	0.808074629828917	0.47775108137312	0.632827382559483	0.836501860963935	SMPDL3B	ENST00000373894	protein_coding
50868	ENSG00000130770	3363.41289623287	0.243538688214602	0.131231105988205	1.85580001311953	0.0634820687149403	0.251997483087172	ATPIF1	ENST00000497986	protein_coding
50872	ENSG00000130772	517.549130089023	0.163568230142865	0.18772432251137	0.871321456669301	0.383578658029946	0.664165022105447	MED18	ENST00000479574	processed_transcript
50877	ENSG00000130775	2322.91878419381	-1.59998599222247	0.736092914930924	-2.17361960666693	0.0297337147084213	0.162771281994142	THEMIS2	ENST00000373925	protein_coding
50888	ENSG00000130779	6887.3574989573	-0.120636096212468	0.134062979247473	-0.899846451940918	0.368201970086947	0.650794307846164	CLIP1	ENST00000361654	protein_coding
50907	ENSG00000130783	18.3246086867145	-0.257111068029254	0.46306416394204	-0.555238535067111	0.578731514318982	0.803797921178733	CCDC62	ENST00000253079	protein_coding
50913	ENSG00000130787	3366.76899731116	0.606131368001049	0.443555517348873	1.36652875298202	0.171773062451504	0.441127224063873	HIP1R	ENST00000535831	retained_intron
50923	ENSG00000130803	1906.68148056959	-0.0385527460998155	0.112000793810749	-0.344218507638073	0.730681964731021	0.888274655050554	ZNF317	ENST00000247956	protein_coding
50929	ENSG00000130810	317.175005979086	-0.192856631160051	0.203545540069503	-0.947486400803466	0.343390982696103	0.628345386876379	PPAN	ENST00000253107	protein_coding
50937	ENSG00000130811	11402.989576108	-0.213206285413212	0.0720485114656949	-2.95920458418808	0.00308434264240285	0.0375532244531153	EIF3G	ENST00000253108	protein_coding
50952	ENSG00000130812	20.3807021749783	0.422854666958839	0.496616202715331	0.851471749505577	0.394507349898691	0.673766065390206	ANGPTL6	ENST00000589181	protein_coding
50956	ENSG00000130813	4061.62433166697	-1.02557574291108	0.614032241519555	-1.67023109466217	0.0948736501314452	0.315863932431635	C19orf66	ENST00000592551	retained_intron
50967	ENSG00000130816	22562.438203899	-0.216320803072322	0.181137562672196	-1.19423492223861	0.232386086070931	0.518019414675191	DNMT1	ENST00000586588	retained_intron
50996	ENSG00000130818	878.992494347916	0.0266294239477156	0.161638707142476	0.164746578455637	0.869143453548242	0.950188132508607	ZNF426	ENST00000253115	protein_coding
51001	ENSG00000130821	2705.77096964425	-0.289958384123583	0.30800107066102	-0.94142005253841	0.346489641435983	0.630831749940564	SLC6A8	ENST00000253122	protein_coding
51011	ENSG00000130826	7802.61145733269	-0.0257965071006936	0.133087378005405	-0.193831357167814	0.846307933147312	0.941003094409596	DKC1	ENST00000369550	protein_coding
51025	ENSG00000130827	2800.68378726256	0.179109642481692	0.247584244928993	0.723429079798918	0.469416310793431	0.731361065521224	PLXNA3	ENST00000369682	protein_coding
51034	ENSG00000130829	14.279537514734	-0.195321626399861	0.455447298579736	-0.428856701991539	0.668027511544151	0.855931384870517	DUSP9	ENST00000477033	processed_transcript
51037	ENSG00000130830	715.905240500869	0.768490058020556	0.290309057600851	2.64714461330091	0.00811746314360164	0.0726337893423404	MPP1	ENST00000369534	protein_coding
51055	ENSG00000130844	581.757804771531	0.379097488801101	0.193129278732822	1.96292085430273	0.0496553711718685	0.219315470209727	ZNF331	ENST00000513929	processed_transcript
51077	ENSG00000130856	800.434079178589	0.182351645956818	0.105993835013007	1.72039860558344	0.0853600103023191	0.297446592426967	ZNF236	ENST00000320610	protein_coding
51084	ENSG00000130881	2920.2689005094	-0.0501072807201726	0.383595244151925	-0.130625396128027	0.896071651655387	0.960064019607271	LRP3	ENST00000592484	protein_coding
51088	ENSG00000130921	1397.5892631789	-0.030802986652314	0.134817776210998	-0.22847867334724	0.819274133889926	0.930105646899637	C12orf65	ENST00000253233	protein_coding
51096	ENSG00000130935	4094.1396226789	-0.0695810597193216	0.0998074789234607	-0.697152763198048	0.485707196955976	0.743508827596512	NOL11	ENST00000253247	protein_coding
51107	ENSG00000130939	3115.47871929561	-0.144283112097314	0.168318313086072	-0.85720388620775	0.391332215116006	0.670962834974894	UBE4B	ENST00000253251	protein_coding
51117	ENSG00000130940	307.110270603932	-0.526702627501873	0.598654221799811	-0.879811096827112	0.378961652186421	0.66053479584693	CASZ1	ENST00000377022	protein_coding
51126	ENSG00000130956	2456.3356928115	-1.0208460672545	0.265673958195836	-3.8424769751125	0.000121798843427862	0.00369588197109593	HABP4	ENST00000375251	protein_coding
51129	ENSG00000130958	451.113382170425	0.153993695807302	0.225213955695743	0.683766222797235	0.494122798745905	0.750533598716422	SLC35D2	ENST00000490599	processed_transcript
51134	ENSG00000130962	560.887270646397	-0.229473369905921	0.143090689430405	-1.60369183221757	0.108781997168507	0.340598214826585	PRRG1	ENST00000378628	protein_coding
51143	ENSG00000130985	24474.380432292	0.190028975057792	0.113008807614739	1.68154128044271	0.0926578252381602	0.312138147579384	UBA1	ENST00000377351	protein_coding
51152	ENSG00000130988	78.8846764175584	-0.464952221333917	0.530329902634532	-0.876722619305763	0.380637317816519	0.662382209456004	RGN	ENST00000352078	protein_coding
51158	ENSG00000130997	59.2891992787338	0.714767947879254	0.396094646783975	1.80453826801926	0.0711469656459196	0.267737592951953	POLN	ENST00000511885	protein_coding
51171	ENSG00000131002	141.048038563816	-24.3839779899422	3.85100753171577	-6.33184375494539	2.42248738332323e-10	8.54383501062557e-08	TXLNGY	ENST00000407724	processed_transcript
51185	ENSG00000131013	3053.9756698029	-0.297419489694961	0.119182095230366	-2.49550479138735	0.0125778056589441	0.0961793211609368	PPIL4	ENST00000253329	protein_coding
51187	ENSG00000131015	351.903927342206	0.766750396704799	0.370799431980422	2.06783055898878	0.0386559590341205	0.189959868127014	ULBP2	ENST00000367351	protein_coding
51188	ENSG00000131016	7715.49251697932	0.759742074886737	0.350175082118251	2.16960633032758	0.0300366814172297	0.1635144645775	AKAP12	ENST00000253332	protein_coding
51193	ENSG00000131018	1915.23171591229	0.649982350961723	0.373118793314683	1.74202522791056	0.0815040299331071	0.290439730298258	SYNE1	ENST00000367255	protein_coding
51233	ENSG00000131019	360.176278785084	-0.32879525391665	0.359698156125828	-0.9140865704122	0.360671358581762	0.643857687017528	ULBP3	ENST00000367339	protein_coding
51235	ENSG00000131023	2287.27780255982	-0.0347725938001581	0.0999588127951045	-0.347869215608182	0.727938405423779	0.886597987674772	LATS1	ENST00000543571	protein_coding
51242	ENSG00000131037	54.7141399942456	0.10499329897929	0.555044643351318	0.189161899384071	0.849965928397635	0.942753258510216	EPS8L1	ENST00000586329	protein_coding
51261	ENSG00000131043	2762.89192336424	-0.0699447394279841	0.10070483054086	-0.694551979804035	0.487336114882409	0.744827737190421	AAR2	ENST00000397286	protein_coding
51264	ENSG00000131051	8386.17427534306	-0.0735081725339785	0.058833595511949	-1.24942512682315	0.211509622912296	0.492859419839069	RBM39	ENST00000463004	retained_intron
51308	ENSG00000131061	238.248982389098	0.180964527500916	0.174610486862596	1.03638979967635	0.300020327156054	0.586199011755095	ZNF341	ENST00000342427	protein_coding
51313	ENSG00000131067	753.70069070006	0.113044443658387	0.219719750384749	0.514493774275803	0.606906811988656	0.820125347797253	GGT7	ENST00000336431	protein_coding
51317	ENSG00000131069	784.811412995708	-0.0666389962887275	0.169032709041349	-0.39423728500042	0.69340586066642	0.869596833947966	ACSS2	ENST00000490046	processed_transcript
51341	ENSG00000131080	175.274437306982	1.91805762856308	0.62385031500041	3.0745478241232	0.00210821918088548	0.0288350161937273	EDA2R	ENST00000374719	protein_coding
51345	ENSG00000131089	613.566798576359	0.281302784518556	0.231321134560524	1.21607039950323	0.223958105331108	0.50825876259214	ARHGEF9	ENST00000253401	protein_coding
51382	ENSG00000131094	256.435370860033	0.106467881222784	0.518606375144255	0.205296128866848	0.837340768365624	0.937026619729496	C1QL1	ENST00000253407	protein_coding
51383	ENSG00000131095	6.84194694855586	0.924080361188793	0.742558937678564	1.24445389355586	0.213332558385808	0.494839532195394	GFAP	ENST00000592065	processed_transcript
51406	ENSG00000131096	3.80375524050823	0.951823008928569	0.924906483497739	1.02910188858125	0.303431798803821	0.589090037287556	PYY	ENST00000360085	protein_coding
51408	ENSG00000131100	3486.21406833256	-0.112788516504608	0.169368927870048	-0.665933934417697	0.505453329121945	0.757845349691932	ATP6V1E1	ENST00000253413	protein_coding
51417	ENSG00000131115	363.797146796418	0.262479287667914	0.155477863294083	1.6882100262173	0.0913709192566243	0.309860333683325	ZNF227	ENST00000590871	processed_transcript
51430	ENSG00000131116	1643.19042822427	0.153972217386541	0.0889699402165239	1.73060942844092	0.0835214489294912	0.294342084732215	ZNF428	ENST00000300811	protein_coding
51433	ENSG00000131127	412.513191652426	-0.115160820860468	0.210474634962367	-0.547148215180699	0.584276909862187	0.807152332670593	ZNF141	ENST00000366506	processed_transcript
51439	ENSG00000131143	8747.19672879933	-0.215115360539215	0.0710482182475566	-3.02773758223857	0.00246391947385918	0.0322241723772683	COX4I1	ENST00000565078	protein_coding
51457	ENSG00000131148	3642.84379557258	-0.0960437377841971	0.0776905149958746	-1.23623505120666	0.216371205303564	0.498662036518572	EMC8	ENST00000595980	nonsense_mediated_decay
51463	ENSG00000131149	4228.75808615634	-0.0900134610878716	0.255670154313388	-0.352068708722011	0.724786734714551	0.885164564563978	GSE1	ENST00000637419	protein_coding
51479	ENSG00000131153	2475.04022441514	0.192318357387239	0.0648701110028244	2.96466823340051	0.00303009514448144	0.0370394698513487	GINS2	ENST00000253462	protein_coding
51482	ENSG00000131165	8632.38117872976	-0.473027527815658	0.0967856466566208	-4.88737270613979	1.02190525828193e-06	8.42347499106413e-05	CHMP1A	ENST00000397901	protein_coding
51492	ENSG00000131171	1057.4675625872	-0.0741551862686994	0.225276052425462	-0.329174741257665	0.742023613587569	0.892835348027011	SH3BGRL	ENST00000373212	protein_coding
51496	ENSG00000131174	2356.26375639449	-0.0129304333700542	0.102684873702453	-0.125923448155785	0.899792521472192	0.961985376636488	COX7B	ENST00000373335	processed_transcript
51499	ENSG00000131187	87.6670368030773	0.744929469985619	0.233123036659322	3.19543482557768	0.0013962031297278	0.0220381801275605	12,00 F	ENST00000253496	protein_coding
51505	ENSG00000131188	759.669752082836	-0.286914918154803	0.229983977847391	-1.2475430716534	0.212198437472175	0.493590464435234	PRR7	ENST00000507881	protein_coding
51509	ENSG00000131196	800.198864452236	-2.06433887746478	0.614244151413656	-3.36077905294466	0.000777229731782515	0.0145086257654914	NFATC1	ENST00000253506	protein_coding
51527	ENSG00000131203	264.009550778863	-2.22544364393443	1.56550930622108	-1.42154609690972	0.155158062468955	0.41778104580189	IDO1	ENST00000518804	protein_coding
51536	ENSG00000131236	26137.650241598	-0.227523695650666	0.0924092389775318	-2.46213147265487	0.0138114028426233	0.101959167860413	CAP1	ENST00000372797	protein_coding
51555	ENSG00000131238	5126.9825385201	-0.164660531046927	0.140910731751561	-1.16854500008728	0.242586998681978	0.528911905363915	PPT1	ENST00000433473	protein_coding
51565	ENSG00000131242	124.731137635327	-0.947279297168483	0.752082949098306	-1.25954098321761	0.207834996912456	0.488299893368415	RAB11FIP4	ENST00000621161	protein_coding
51577	ENSG00000131263	4010.85101496929	0.0626907902303718	0.092330519420202	0.678982319432885	0.497149064710156	0.75244086194904	RLIM	ENST00000332687	protein_coding
51579	ENSG00000131269	772.03585957021	0.0103099032651538	0.112676629502167	0.0914999260335124	0.927095365007724	0.972857754500838	ABCB7	ENST00000253577	protein_coding
51589	ENSG00000131323	3917.05081223608	-0.356376513563512	0.189898451975579	-1.87666887147317	0.0605634915658789	0.245083199788023	TRAF3	ENST00000560371	protein_coding
51598	ENSG00000131351	1722.50554767251	-0.0609677486336755	0.141611545387369	-0.430528093362036	0.666811535345747	0.855290250487593	HAUS8	ENST00000253669	protein_coding
51606	ENSG00000131368	2294.8515040945	0.190422733840893	0.150861201396077	1.26223795169805	0.206863176197592	0.487115058759127	MRPS25	ENST00000496484	processed_transcript
51613	ENSG00000131370	1686.85755146347	0.924164170886717	0.381752045098321	2.42084929931075	0.0154842950227203	0.109798656268558	SH3BP5	ENST00000383791	protein_coding
51622	ENSG00000131373	969.057673753873	0.00598998017553988	0.220437310398107	0.0271731684836929	0.978321616249679	0.992390553632683	HACL1	ENST00000321169	protein_coding
51635	ENSG00000131374	2706.90166286049	-0.346933333195148	0.127960772899667	-2.71124755918109	0.00670305599905412	0.063781312146683	TBC1D5	ENST00000253692	protein_coding
51665	ENSG00000131375	1911.08168415448	0.0332907778827524	0.0805332958129361	0.413379057031028	0.679328916201839	0.861839975419646	CAPN7	ENST00000418994	nonsense_mediated_decay
51672	ENSG00000131378	3253.91335354452	-0.617152491265667	0.199004571403066	-3.1011975600082	0.00192739651047022	0.0272789612420237	RFTN1	ENST00000607320	nonsense_mediated_decay
51684	ENSG00000131379	6.31226077098371	-0.0917472095731356	0.809801061154622	-0.113295985858949	0.909795899571824	0.965679065735272	C3orf20	ENST00000253697	protein_coding
51688	ENSG00000131381	2502.97910090107	0.214935240616586	0.0817476976049573	2.62925130509794	0.00855730972939169	0.0751436577625032	RBSN	ENST00000253699	protein_coding
51697	ENSG00000131386	249.533972381513	0.366412550509394	0.748068530255237	0.489811475406372	0.624267309662683	0.831300253780822	GALNT15	ENST00000339732	protein_coding
51703	ENSG00000131389	3240.99990666769	-0.25827256672791	0.226541315541635	-1.14006827456797	0.2542578579838	0.541960765591487	SLC6A6	ENST00000622810	processed_transcript
51714	ENSG00000131398	6.16019398880307	2.93896307126333	0.811104145793204	3.62341024454909	0.000290744124934839	0.00710607547199914	KCNC3	ENST00000376959	protein_coding
51717	ENSG00000131408	3781.70728880914	-0.192539303050878	0.0951302938901251	-2.02395362378739	0.0429749236931118	0.201825775121144	NR1H2	ENST00000600355	protein_coding
51730	ENSG00000131409	3.34673170660966	1.99073815827382	0.806899280854405	2.46714578325796	0.0136194896008236	0.101090307003276	LRRC4B	ENST00000599957	protein_coding
51733	ENSG00000131435	5967.08033682165	-0.626421781920634	0.292242634501848	-2.14349895588788	0.032073054835389	0.170375234994706	PDLIM4	ENST00000253754	protein_coding
51740	ENSG00000131437	917.651044015755	0.289600131612118	0.164737793639175	1.75794591644482	0.0787567120884385	0.284816255483387	KIF3A	ENST00000378746	protein_coding
51748	ENSG00000131446	11334.9352333282	-0.0379277666202904	0.188596836915435	-0.201104998581163	0.840616473540901	0.938490893762541	MGAT1	ENST00000333055	protein_coding
51773	ENSG00000131459	3393.09115073684	0.838421773754639	0.361044514424213	2.32221163944767	0.0202215425623519	0.130019804747889	GFPT2	ENST00000253778	protein_coding
51781	ENSG00000131462	8957.64638357096	0.0105512470795127	0.090206961223073	0.116967104716237	0.906886121139346	0.964133150136614	TUBG1	ENST00000251413	protein_coding
51786	ENSG00000131467	11904.3187517125	-0.0505697279285414	0.0885065278434408	-0.571367210540608	0.567750750946818	0.796594584883721	PSME3	ENST00000592458	processed_transcript
51803	ENSG00000131469	12460.1859884492	-0.173110642824452	0.0882785581861295	-1.96095910922627	0.0498837931179745	0.220001307129435	RPL27	ENST00000589037	protein_coding
51811	ENSG00000131470	2095.54687465931	0.0823115535624045	0.115149693133115	0.714822170366108	0.474718933920398	0.735284603625878	PSMC3IP	ENST00000393795	protein_coding
51820	ENSG00000131471	37.7430980326241	-0.712646204988738	0.329141148409743	-2.16516898124684	0.0303747468547619	0.16446237500393	AOC3	ENST00000308423	protein_coding
51827	ENSG00000131473	23928.1857599432	-0.141623075135877	0.136151380538623	-1.0401883152092	0.298252419111205	0.584976073001957	ACLY	ENST00000352035	protein_coding
51837	ENSG00000131475	2712.87192719396	0.128379214851376	0.107231686287816	1.19721342912392	0.231223376888913	0.51672792462741	VPS25	ENST00000253794	protein_coding
51843	ENSG00000131477	135.088548099827	0.436743347930262	0.525044434544728	0.831821688213813	0.405509600072934	0.681626184543254	RAMP2	ENST00000591972	processed_transcript
51849	ENSG00000131480	95.7175073781301	-0.088390904134208	0.225066400911458	-0.392732561485184	0.694517018478591	0.869968144580837	AOC2	ENST00000253799	protein_coding
51851	ENSG00000131495	1533.489349546	-0.160279373241757	0.168254014316308	-0.952603561306068	0.340790972142933	0.625961005377665	NDUFA2	ENST00000510680	processed_transcript
51855	ENSG00000131503	82.9074579781127	0.157612323325574	0.17794337371213	0.885744268176874	0.3757553478625	0.65750626366113	ANKHD1	ENST00000360839	protein_coding
51876	ENSG00000131504	13786.9107077039	-0.104489433602241	0.146668091554257	-0.712421035106928	0.476204093583463	0.736386429521586	DIAPH1	ENST00000476339	retained_intron
51890	ENSG00000131507	3617.43738024537	-0.106658952386987	0.120573026923542	-0.884600437663569	0.376372170545353	0.657940267905479	NDFIP1	ENST00000253814	protein_coding
51894	ENSG00000131508	7846.02539339106	-0.18897608180318	0.0667482268643995	-2.8311775560284	0.00463769681214642	0.0497137066350364	UBE2D2	ENST00000511725	protein_coding
51902	ENSG00000131558	2304.38321279702	-0.0656476889112367	0.136364867078738	-0.481412040487902	0.630223680902156	0.834891149687745	EXOC4	ENST00000393161	protein_coding
51926	ENSG00000131584	2272.01918896314	0.106477548218933	0.193665264033712	0.549801993404447	0.582455191261587	0.805991782646699	ACAP3	ENST00000354700	protein_coding
51939	ENSG00000131591	1309.95808504198	-0.208337009724657	0.137568536508023	-1.51442339224497	0.129918490065137	0.377354717869765	C1orf159	ENST00000379339	protein_coding
51958	ENSG00000131626	4226.04656409601	-0.0214493381980542	0.0769337427515825	-0.278802738966095	0.780396212382824	0.911295689943841	PPFIA1	ENST00000253925	protein_coding
51983	ENSG00000131634	575.092087075284	-0.322975250271284	0.412008824557609	-0.783903720067346	0.433096606784957	0.702740809893021	TMEM204	ENST00000253934	protein_coding
51985	ENSG00000131650	7.93671520422059	0.741512818726589	0.703341341910007	1.05427162394993	0.291758576348447	0.579605292164953	KREMEN2	ENST00000303746	protein_coding
51991	ENSG00000131652	1751.66998194527	-0.120857342537686	0.209532005852171	-0.576796571226227	0.564076886081595	0.794453094826462	THOC6	ENST00000576143	retained_intron
52001	ENSG00000131653	7393.60737308538	-0.103272348175993	0.0978526050325786	-1.05538680489507	0.291248455186087	0.579158819195257	TRAF7	ENST00000565383	protein_coding
52008	ENSG00000131668	3.34697628865895	2.23992659138973	1.34109785104739	1.67021861204263	0.0948761189022025	0.315863932431635	BARX1	ENST00000253968	protein_coding
52010	ENSG00000131669	2150.11079611984	-1.36965945514002	0.37298417690028	-3.67216504068002	0.000240504273350101	0.00609447460171268	NINJ1	ENST00000375446	protein_coding
52015	ENSG00000131697	1004.89920236372	-0.376898134406545	0.119998766595577	-3.14085006954094	0.0016845824750513	0.0249262759833236	NPHP4	ENST00000460696	retained_intron
52026	ENSG00000131711	21209.8125889524	-0.257007577709969	0.274093216395023	-0.937664861211192	0.348416667280045	0.632827030803115	MAP1B	ENST00000512974	protein_coding
52032	ENSG00000131724	2529.7824382688	0.0984114282909569	0.193449876345991	0.508717969480347	0.610949924998828	0.822217983637231	IL13RA1	ENST00000371666	protein_coding
52035	ENSG00000131725	1433.12469545975	0.159363819201205	0.122736544738716	1.29842191289042	0.194142393258257	0.471100772451855	WDR44	ENST00000254029	protein_coding
52040	ENSG00000131732	861.799441877499	-0.0101052394275521	0.138488185025626	-0.0729682422055151	0.941831389169334	0.978678540696921	ZCCHC9	ENST00000507402	processed_transcript
52049	ENSG00000131737	2302.69285979689	-0.194668061695725	1.06798746060114	-0.182275606106978	0.855366441491407	0.944244760639119	KRT34	ENST00000394001	protein_coding
52050	ENSG00000131738	52.6032706930046	-2.25410440888187	0.966242490658814	-2.33285581070333	0.0196557143041587	0.127371396849298	KRT33B	ENST00000251646	protein_coding
52051	ENSG00000131746	5.93171615090803	-0.20353268093793	1.4138411295308	-0.143957249995602	0.885534227487825	0.956682905000155	TNS4	ENST00000394072	retained_intron
52055	ENSG00000131747	23487.0149634412	-0.23207769564647	0.126630264273954	-1.83271903424596	0.066844365154009	0.258542787641366	TOP2A	ENST00000423485	protein_coding
52060	ENSG00000131748	2203.23339182504	-0.0566046127053781	0.0927550493607101	-0.610259097434701	0.54169018738258	0.782562630361861	STARD3	ENST00000336308	protein_coding
52089	ENSG00000131759	2231.90998541814	0.0056563640253411	0.1305088604709	0.0433408429506772	0.965429833828005	0.988104460293825	RARA	ENST00000577646	protein_coding
52099	ENSG00000131771	3.81806285557214	1.83355946925181	0.856577227901905	2.14056527482398	0.0323091116206994	0.171122163320465	PPP1R1B	ENST00000580825	protein_coding
52109	ENSG00000131773	804.529945118693	0.0662751286325309	0.572301821857456	0.115804504024518	0.90780748083986	0.964663150389645	KHDRBS3	ENST00000355849	protein_coding
52121	ENSG00000131778	2725.91026541608	-0.149179257767575	0.188189822332307	-0.792706300047157	0.427948958901437	0.69896275241377	CHD1L	ENST00000622533	nonsense_mediated_decay
52131	ENSG00000131779	794.589554304467	0.0283836073936846	0.135524945603496	0.209434560311326	0.834109015705631	0.936001531602908	PEX11B	ENST00000428634	protein_coding
52134	ENSG00000131781	12.8347400996473	0.118016003262722	0.571935019198792	0.20634512540961	0.83652133191323	0.937026619729496	FMO5	ENST00000527849	nonsense_mediated_decay
52143	ENSG00000131788	2514.62212801032	0.28377003650761	0.194432928010663	1.45947520006512	0.144434361577007	0.400587966348812	PIAS3	ENST00000472114	retained_intron
52152	ENSG00000131791	983.346321232403	0.0361095773943	0.263189975047374	0.137199668748022	0.89087297273568	0.95845038375639	PRKAB2	ENST00000254101	protein_coding
52155	ENSG00000131797	197.517786101731	-0.513987870527093	0.355341494859372	-1.44646172192895	0.148047740821681	0.406159027803832	CLUHP3	ENST00000254109	processed_transcript
52162	ENSG00000131828	5026.00822153213	-0.089637563228264	0.0819637162302621	-1.09362492760142	0.274119511820933	0.562103586496764	PDHA1	ENST00000423505	protein_coding
52175	ENSG00000131844	2327.82789245748	0.056326144183321	0.188215371680914	0.299264314493994	0.764738380477946	0.902946134548187	MCCC2	ENST00000512218	nonsense_mediated_decay
52184	ENSG00000131845	680.555237076575	-0.0865497719372733	0.135312526413968	-0.63962867467634	0.522414035768342	0.769301914447671	ZNF304	ENST00000443917	protein_coding
52188	ENSG00000131848	360.879749130229	-0.574590032528935	0.273394843829711	-2.10168569560452	0.0355808174405649	0.180880365410282	ZSCAN5A	ENST00000391713	protein_coding
52205	ENSG00000131849	104.953081362886	1.05094868549283	0.419280792943859	2.50655098726058	0.0121915472897005	0.0941453511811256	ZNF132	ENST00000254166	protein_coding
52207	ENSG00000131871	2517.73046730668	-0.316495998708657	0.18565108259622	-1.70478940538697	0.088233708162037	0.303527342084756	VIMP	ENST00000398226	protein_coding
52215	ENSG00000131873	5161.85445825035	0.0539845295951778	0.268440097772526	0.201104566877799	0.840616811094995	0.938490893762541	CHSY1	ENST00000254190	protein_coding
52221	ENSG00000131876	3678.26106620667	-0.197212630579793	0.110616488109174	-1.78285022378537	0.0746106876366925	0.276291644622301	SNRPA1	ENST00000254193	protein_coding
52237	ENSG00000131899	5066.31048517918	0.378258886739674	0.173298572891525	2.18270052908308	0.0290578709475901	0.160459711387694	LLGL1	ENST00000316843	protein_coding
52240	ENSG00000131931	596.304351393937	-0.0888218184176637	0.156685579197083	-0.566879344435019	0.57079615857848	0.798602364288055	THAP1	ENST00000254250	protein_coding
52244	ENSG00000131941	937.264468517379	0.276475787511653	0.272559187719489	1.01436972213241	0.310406366269509	0.596843557415516	RHPN2	ENST00000544458	retained_intron
52251	ENSG00000131943	1532.89011356831	0.0209304834904214	0.118680745133249	0.176359555772268	0.860011476418651	0.946080569113024	C19orf12	ENST00000323670	protein_coding
52260	ENSG00000131944	407.745566535834	-0.000477742348902074	0.14081900580468	-0.00339259850736851	0.997293103222575	0.998635771349959	FAAP24	ENST00000254262	nonsense_mediated_decay
52266	ENSG00000131966	2292.16193174434	-0.138112238463991	0.0819891961098071	-1.68451753422511	0.0920816937000362	0.311130537513492	ACTR10	ENST00000545307	nonsense_mediated_decay
52282	ENSG00000131979	1637.02343802898	-0.907722986395916	0.609342808747945	-1.48967539021437	0.136309608453966	0.388138591585005	GCH1	ENST00000543643	protein_coding
52289	ENSG00000131981	3175.88768638753	-0.290437266037519	0.217489522695534	-1.33540808052673	0.181742821512414	0.454864479062131	LGALS3	ENST00000553493	protein_coding
52296	ENSG00000132000	144.674983851569	0.261392364322287	0.397678041209383	0.657296448975064	0.510990319346075	0.761799032643035	PODNL1	ENST00000587954	protein_coding
52309	ENSG00000132002	5811.84447420619	0.163406116922443	0.104221027377378	1.56788050390982	0.116909022509696	0.354650410360068	DNAJB1	ENST00000601087	retained_intron
52320	ENSG00000132003	1302.77295122458	-0.738586533464537	0.160768032355108	-4.59411316195704	4.34593507725467e-06	0.000279099842543454	ZSWIM4	ENST00000254323	protein_coding
52323	ENSG00000132004	702.596530680469	-0.138286636227348	0.145307539590569	-0.951682456512556	0.341258049224737	0.626275328074809	FBXW9	ENST00000587296	nonsense_mediated_decay
52326	ENSG00000132005	1279.48154521502	0.0124750016466154	0.129955503716993	0.0959944080073935	0.923525013816927	0.970964808250635	RFX1	ENST00000254325	protein_coding
52333	ENSG00000132010	6.39986232876147	0.0496316277207744	0.587587560784131	0.0844667774357602	0.932685316183485	0.975167329562714	ZNF20	ENST00000600335	protein_coding
52341	ENSG00000132016	107.927022137507	-0.39990281160109	0.492826927275088	-0.8114467563942	0.417109157473654	0.689808736728221	C19orf57	ENST00000588115	protein_coding
52349	ENSG00000132017	3336.01143522799	-0.229158566188514	0.13426618602737	-1.70674816175832	0.0878688712535869	0.303144787708414	DCAF15	ENST00000254337	protein_coding
52355	ENSG00000132024	2824.69067434246	0.638608227884543	0.183425876185795	3.48156018749332	0.000498501736274548	0.0105362131684736	CC2D1A	ENST00000318003	protein_coding
52364	ENSG00000132026	6.26833815440632	1.08227883285441	0.908166623069629	1.19171835361696	0.233371699013383	0.519209796543322	RTBDN	ENST00000592204	protein_coding
52377	ENSG00000132031	343.577450978576	0.143417670046535	0.321783545376417	0.445696096358087	0.655816784749221	0.849242722907508	MATN3	ENST00000407540	protein_coding
52380	ENSG00000132109	3618.55691968631	-0.988400810859304	0.597088611687836	-1.65536704521179	0.0978500665413978	0.320759764066987	TRIM21	ENST00000533692	protein_coding
52382	ENSG00000132122	70.9465281109211	-3.68818847164422	0.500870264981597	-7.36356044569693	1.79068656277248e-13	1.28416102371624e-10	SPATA6	ENST00000371847	protein_coding
52393	ENSG00000132128	5505.66105776001	0.138080929631153	0.105524114236724	1.30852488675142	0.190695339129811	0.466314096576038	LRRC41	ENST00000496156	protein_coding
52401	ENSG00000132141	44.6783631672844	-0.0208249117742222	0.293285178602387	-0.0710056739773235	0.943393239710646	0.979355485075448	CCT6B	ENST00000421975	protein_coding
52406	ENSG00000132153	8612.20131222976	-0.00222494652031308	0.10184399019677	-0.0218466157503681	0.982570309056202	0.993421571927023	DHX30	ENST00000472718	retained_intron
52421	ENSG00000132155	7542.37348686671	-0.12846454993722	0.103889053819387	-1.23655520205775	0.216252259912475	0.498601556077267	RAF1	ENST00000251849	protein_coding
52433	ENSG00000132170	234.890612531982	-1.05617381182957	0.714299684223857	-1.47861441794865	0.139243397069492	0.392859809722419	PPARG	ENST00000397010	protein_coding
52447	ENSG00000132182	58.660872360944	-0.0436305687987999	1.43357223274895	-0.030434859020069	0.975720244246825	0.991246244044434	NUP210	ENST00000254508	protein_coding
52451	ENSG00000132185	122.028991184423	1.30234507505662	0.775833396008247	1.67864013299419	0.0932222000014706	0.313274353456988	FCRLA	ENST00000236938	protein_coding
52465	ENSG00000132196	184.131808767437	-0.387256739250939	0.231403407721052	-1.67351355394802	0.0942262405627436	0.315112485613402	HSD17B7	ENST00000485405	processed_transcript
52475	ENSG00000132199	818.039730104779	0.359964776692296	0.287362533149499	1.25265034640068	0.210332983738391	0.491698773459497	ENOSF1	ENST00000584259	retained_intron
52497	ENSG00000132204	4.17340948291817	-7.28888073728345	4.08196393813785	-1.78563085018545	0.0741590484014759	0.275221281233285	LINC00470	ENST00000584090	lincRNA
52508	ENSG00000132205	3711.25603341143	-2.45081903778828	0.399696466561864	-6.13170053483308	8.69446497926584e-10	2.28463271290085e-07	EMILIN2	ENST00000254528	protein_coding
52511	ENSG00000132254	3721.6076612187	0.0368594924831723	0.11492529181325	0.320725681019527	0.748418283952152	0.896069395121965	ARFIP2	ENST00000254584	protein_coding
52521	ENSG00000132256	2441.93674677717	0.514647535771045	0.559681235099445	0.919536878308243	0.357814825492988	0.641091902121994	TRIM5	ENST00000380034	protein_coding
52532	ENSG00000132274	3493.61534123683	-1.05343780439545	0.93117140192823	-1.13130386329954	0.257927218860639	0.545897312992405	TRIM22	ENST00000379965	protein_coding
52543	ENSG00000132275	1341.88012967461	0.235919534586175	0.147016804369723	1.60471134981873	0.108557342998506	0.34026549971359	RRP8	ENST00000254605	protein_coding
52548	ENSG00000132286	1106.31986739414	0.0990765123246392	0.158001341334374	0.627061210290399	0.530619112537709	0.774802955141987	TIMM10B	ENST00000254616	protein_coding
52553	ENSG00000132294	3418.48768067853	-0.218489074959104	0.195704812978979	-1.1164215720263	0.264241723885502	0.55222992819732	EFR3A	ENST00000254624	protein_coding
52561	ENSG00000132300	2562.6191992033	-0.0508987979575602	0.0907099149904645	-0.561116146596662	0.574718361540626	0.801276056651223	PTCD3	ENST00000254630	protein_coding
52581	ENSG00000132305	7114.27076788059	-0.0639561455663279	0.0810603133634061	-0.788994551249789	0.430115191164109	0.700863305514251	IMMT	ENST00000254636	protein_coding
52593	ENSG00000132313	2201.85280452826	0.00989221507900592	0.071614230464361	0.138131974816497	0.890136115743421	0.958324038862458	MRPL35	ENST00000254644	protein_coding
52597	ENSG00000132321	3.14827470037425	-0.914507709482201	1.47220117852207	-0.621183927050151	0.534478613533931	0.777541721010641	IQCA1	ENST00000254653	nonsense_mediated_decay
52607	ENSG00000132323	2295.97549306896	-0.312210364942048	0.0930168192448776	-3.35649366938808	0.000789375280585608	0.0146275794888189	ILKAP	ENST00000254654	protein_coding
52619	ENSG00000132326	635.501765677874	-0.178477513182231	0.300388081935132	-0.59415643933827	0.55240748483842	0.78865273027906	PER2	ENST00000254657	protein_coding
52623	ENSG00000132329	15.0697542150762	-0.77130318339794	0.766115923631602	-1.00677085491416	0.314044903461021	0.59992559519272	RAMP1	ENST00000404910	protein_coding
52627	ENSG00000132330	172.807055725842	0.429013156038723	0.187889383373089	2.28332835169743	0.0224110341785109	0.137796796032147	SCLY	ENST00000254663	protein_coding
52647	ENSG00000132334	221.556458835069	1.24325632502207	0.978855942666174	1.27011163832314	0.204044866540765	0.483776934088967	PTPRE	ENST00000254667	protein_coding
52658	ENSG00000132341	22916.4513380048	-0.0947101881605549	0.0819725917690764	-1.15538847944886	0.247931377511025	0.534736406593702	RAN	ENST00000543796	protein_coding
52670	ENSG00000132356	4162.84523696368	-0.093093294800585	0.122710297235999	-0.758642892222367	0.448066207241407	0.715111007610655	PRKAA1	ENST00000397128	protein_coding
52679	ENSG00000132357	422.712843496427	-0.0558529051016143	0.552054168023239	-0.101172870955053	0.919413232036169	0.969091354745468	CARD6	ENST00000254691	protein_coding
52681	ENSG00000132359	532.267517418636	1.24126727014074	1.2162586819683	1.02056189899665	0.307462048700252	0.593622769069122	RAP1GAP2	ENST00000637138	protein_coding
52690	ENSG00000132361	15636.6426645169	0.233530281615227	0.12455676852896	1.87489033613561	0.0608078118193123	0.245599217234939	CLUH	ENST00000570628	protein_coding
52704	ENSG00000132376	1403.59220106699	0.750292838058613	0.136319753267779	5.50391869170114	3.71440906834233e-08	5.36320783196757e-06	INPP5K	ENST00000421807	protein_coding
52724	ENSG00000132382	10947.181116159	0.361944774920572	0.147682476514713	2.45083088706543	0.0142526898024123	0.104013693490196	MYBBP1A	ENST00000571368	retained_intron
52737	ENSG00000132383	9652.80132582258	0.691104719818445	0.114285346506469	6.04718575866876	1.47397779426488e-09	3.56305149054097e-07	RPA1	ENST00000571058	protein_coding
52744	ENSG00000132386	1062.01316587062	-2.23150707620952	0.756799845541249	-2.94860931771675	0.00319207222977775	0.038322679660401	SERPINF1	ENST00000254722	protein_coding
52756	ENSG00000132388	4537.27477079801	0.388014552349878	0.103115944759854	3.76289576993666	0.000167957214432282	0.00472343988404721	UBE2G1	ENST00000396981	protein_coding
52762	ENSG00000132394	1126.29084355266	0.12321723137499	0.128847389906477	0.956303666410522	0.338918838114408	0.624325702816455	EEFSEC	ENST00000254730	protein_coding
52766	ENSG00000132405	2432.37935365031	0.286780847205755	0.146633738058137	1.9557630529207	0.0504930731525649	0.221876629044992	TBC1D14	ENST00000444368	protein_coding
52775	ENSG00000132406	548.83357130081	0.279093879262011	0.156954349271583	1.77818506181748	0.0753734655432515	0.277567249449281	TMEM128	ENST00000254742	protein_coding
52777	ENSG00000132423	522.353473153905	0.0257123518411786	0.160359572596118	0.160341858143622	0.872611787373244	0.951417494098316	COQ3	ENST00000254759	protein_coding
52780	ENSG00000132424	3195.74923698104	-0.0373360232835925	0.111970282715637	-0.333445824892773	0.738797777099954	0.891266048092678	PNISR	ENST00000369239	protein_coding
52790	ENSG00000132429	271.796751464596	-0.413910517853775	0.404394025898564	-1.02353272141957	0.306056036970275	0.591951637880238	POPDC3	ENST00000254765	protein_coding
52794	ENSG00000132432	1721.55053444218	-0.2076625932761	0.168739005077763	-1.23067332997726	0.218445066813552	0.501675979528744	SEC61G	ENST00000395535	protein_coding
52801	ENSG00000132434	2660.39531095603	-0.0916145362129849	0.107562252076097	-0.851735013396429	0.394361182664873	0.673730364794097	LANCL2	ENST00000254770	protein_coding
52806	ENSG00000132436	1652.39094536636	0.255083659454907	0.146628298648105	1.73966186477472	0.0819184093146091	0.291208304361285	FIGNL1	ENST00000356889	protein_coding
52820	ENSG00000132463	6671.62440691812	0.212116623404235	0.149654629104207	1.41737428821219	0.156373525921343	0.41916513810178	GRSF1	ENST00000254799	protein_coding
52828	ENSG00000132465	16.176815610648	-1.25222495579617	1.15518424655834	-1.08400452960378	0.278362790491855	0.565849677214046	JCHAIN	ENST00000254801	protein_coding
52834	ENSG00000132466	8873.98982548154	0.305619964648086	0.10084177635086	3.0306880313645	0.00243997208765603	0.0319977554442601	ANKRD17	ENST00000358602	protein_coding
52844	ENSG00000132467	2027.43669572181	0.130423038602729	0.143080248748407	0.911537684226882	0.362012139321646	0.645255440091667	UTP3	ENST00000254803	protein_coding
52845	ENSG00000132470	69.9100818791295	1.09153316442118	0.421900651967504	2.58718055857674	0.00967648716322137	0.0814059246811769	ITGB4	ENST00000579662	protein_coding
52858	ENSG00000132471	3072.13393040785	0.261878851851773	0.231884196959314	1.12935187169189	0.258749427033804	0.54694253965977	WBP2	ENST00000585462	protein_coding
52877	ENSG00000132475	20684.4815285781	-0.259057011678406	0.0774806113553305	-3.34350758398582	0.000827264328052227	0.015070080231766	H3F3B	ENST00000254810	protein_coding
52891	ENSG00000132478	1958.97451982545	-0.112588541377446	0.110454081956776	-1.01932440506369	0.308048981436952	0.59413470411261	UNK	ENST00000589666	protein_coding
52899	ENSG00000132481	1273.22237578353	-0.917786956475842	0.54118854733944	-1.69587283579413	0.0899099650254127	0.307113981048146	TRIM47	ENST00000254816	protein_coding
52906	ENSG00000132485	4134.16295503432	0.134434001773446	0.152653293393441	0.880649207003757	0.378507716445526	0.660202521959367	ZRANB2	ENST00000370920	protein_coding
52913	ENSG00000132507	42856.9493675729	0.100245098856267	0.103816060883053	0.965602990554523	0.334242878314209	0.619728478383227	EIF5A	ENST00000336452	protein_coding
52924	ENSG00000132510	1588.87565908066	0.642058116232502	0.256664125186842	2.50154989819909	0.0123651016402051	0.0950081416740618	KDM6B	ENST00000571047	processed_transcript
52930	ENSG00000132517	12.3323567989372	1.38196677502303	0.815823858038194	1.69395239107892	0.0902743302075137	0.307742345125091	SLC52A1	ENST00000254853	protein_coding
52935	ENSG00000132522	557.311607705668	0.374682955096521	0.13284556094978	2.82044015936795	0.00479578172226643	0.0508258364398226	GPS2	ENST00000570780	protein_coding
52951	ENSG00000132530	6446.63454422649	-1.02239519752651	0.819172558400421	-1.2480828209418	0.21200072875332	0.493345990091825	XAF1	ENST00000573760	retained_intron
52970	ENSG00000132535	1437.78314550925	0.853615526051589	0.160198185129818	5.32849685756335	9.90289104345374e-08	1.22869561686514e-05	DLG4	ENST00000489885	retained_intron
52980	ENSG00000132541	626.145205560849	-0.332724684420897	0.27194823659322	-1.22348535364318	0.221146432775771	0.504619887039341	RIDA	ENST00000254878	protein_coding
52986	ENSG00000132549	1682.37756415395	-0.347574507847623	0.154667027518581	-2.24724373012126	0.0246244548389167	0.144904409574522	VPS13B	ENST00000355155	protein_coding
52998	ENSG00000132561	3541.33143070953	-0.725690224665025	0.421035299747016	-1.72358523169213	0.0847827464847477	0.296347036210051	MATN2	ENST00000521689	protein_coding
53016	ENSG00000132563	573.869230938822	0.398953484151105	0.474962076638941	0.839969133902839	0.40092569298386	0.677816326620827	REEP2	ENST00000378339	protein_coding
53027	ENSG00000132570	227.669187517447	0.187237392641455	0.151803456499105	1.23341982428812	0.217419172504918	0.500326888145343	PCBD2	ENST00000254908	protein_coding
53031	ENSG00000132581	1654.13867877645	-0.0911098167005439	0.100471405856517	-0.906823348631728	0.364500220678907	0.647515082474781	SDF2	ENST00000247020	protein_coding
53041	ENSG00000132589	4460.24080065297	0.0837453096809907	0.181541491856478	0.461301209021668	0.644582517659919	0.843576147267808	FLOT2	ENST00000394906	protein_coding
53053	ENSG00000132591	3401.50296847432	0.213710520915568	0.0818945065746475	2.60958310702769	0.00906526234542211	0.0781370409052129	ERAL1	ENST00000254928	protein_coding
53061	ENSG00000132600	2136.16550805473	0.0225440475388537	0.127194687296322	0.177240480856983	0.85931949985967	0.945712134571849	PRMT7	ENST00000566657	protein_coding
53088	ENSG00000132603	4315.93874648138	-0.207333929782795	0.128886646839259	-1.60865330014654	0.107692172572828	0.338354346172852	NIP7	ENST00000254940	protein_coding
53096	ENSG00000132604	2365.00527543884	0.132186971456089	0.0725264853970132	1.82260274618978	0.0683635794120667	0.261750141924044	TERF2	ENST00000254942	protein_coding
53108	ENSG00000132612	3264.38335094199	-0.0440600722915094	0.0881837278042573	-0.499639484387756	0.617328950420736	0.826923294897685	VPS4A	ENST00000254950	protein_coding
53112	ENSG00000132613	6843.15026810417	-0.501958885050089	0.262424748338272	-1.9127726642727	0.0557771620948237	0.233506492568211	MTSS1L	ENST00000338779	protein_coding
53116	ENSG00000132622	20.8598436749661	-0.0406254877846348	0.694326163619573	-0.0585106682036166	0.953341865056633	0.983466645160796	HSPA12B	ENST00000254963	protein_coding
53118	ENSG00000132623	17.7752646750825	-0.0865445888219231	1.14151586781024	-0.0758154934700477	0.93956588959613	0.977646573262291	ANKEF1	ENST00000437504	processed_transcript
53122	ENSG00000132635	927.222688544778	0.249444759289222	0.280424395464113	0.889525887633209	0.37372051669579	0.655542046163328	PCED1A	ENST00000474714	protein_coding
53128	ENSG00000132639	4.42582247957656	-3.10452478529191	2.15287729137042	-1.44203517670796	0.149292450312751	0.408116617030308	SNAP25	ENST00000254976	protein_coding
53133	ENSG00000132640	1965.13273245569	0.476846763263857	0.183119413154536	2.60402081379238	0.00921371612224124	0.0788166555283889	BTBD3	ENST00000254977	protein_coding
53148	ENSG00000132646	8343.99818210115	-0.159744303312669	0.0955406291017351	-1.67200388792256	0.0945235554129589	0.315577245678833	PCNA	ENST00000379143	protein_coding
53150	ENSG00000132661	1523.88624574331	-0.239362126397504	0.136665422009712	-1.75144614400338	0.0798690904542262	0.287149667786133	NXT1	ENST00000254998	protein_coding
53151	ENSG00000132664	1032.86424125338	0.000148083252850757	0.0946553572437071	0.00156444661097724	0.99875175271208	0.999169737635327	POLR3F	ENST00000377603	protein_coding
53157	ENSG00000132669	2303.02453599764	-1.00274126258813	0.319249226763017	-3.14093560305621	0.00168409057855792	0.0249262759833236	RIN2	ENST00000255006	protein_coding
53164	ENSG00000132670	4111.06865332382	-0.0793175130655857	0.163399902576978	-0.48541958602588	0.627378741752222	0.833165572672139	PTPRA	ENST00000380393	protein_coding
53172	ENSG00000132676	4341.85884239394	-0.0932051472012048	0.090944662430611	-1.02485560680726	0.305431323974343	0.591240732768042	DAP3	ENST00000461479	processed_transcript
53198	ENSG00000132680	1615.52007848205	0.321158746259534	0.144475782715215	2.22292442528302	0.0262208964520323	0.150635727417917	KIAA0907	ENST00000368321	protein_coding
53208	ENSG00000132688	1445.50530516534	0.376655909313577	1.21631114908365	0.309670687140658	0.756811395990692	0.900007759291567	NES	ENST00000368223	protein_coding
53209	ENSG00000132694	3610.90164592657	0.0798979747894058	0.15139561910837	0.527742977372512	0.59767773958403	0.815406386265493	ARHGEF11	ENST00000368194	protein_coding
53216	ENSG00000132716	1201.87193216385	0.244792119593078	0.0984980564301251	2.48524822179344	0.0129461129395759	0.0979334295998719	DCAF8	ENST00000368073	protein_coding
53234	ENSG00000132718	1679.28630630505	0.294877120572489	0.244012016263107	1.20845327655724	0.226872957582395	0.511361425817459	SYT11	ENST00000368324	protein_coding
53235	ENSG00000132740	1543.15946221977	0.203295314834031	0.108022982471303	1.88196354315655	0.0598409657488672	0.243427078465384	IGHMBP2	ENST00000255078	protein_coding
53247	ENSG00000132749	72.2552561074613	-1.81457556301426	0.445272271173439	-4.07520449955767	4.59739280319125e-05	0.00177573265292382	TESMIN	ENST00000255087	protein_coding
53256	ENSG00000132763	768.888174974331	0.549917577536574	0.157468624737419	3.49223585621307	0.000478995090676143	0.0102434354875366	MMACHC	ENST00000616135	protein_coding
53259	ENSG00000132768	2775.19609761061	-0.278549710112634	0.138874870657569	-2.00576035674207	0.0448818221557774	0.20716316710135	DPH2	ENST00000471934	processed_transcript
53276	ENSG00000132773	1783.27480286643	-0.0131884830008084	0.0919141332472479	-0.143486997427605	0.88590557954098	0.956747785665611	TOE1	ENST00000372090	protein_coding
53281	ENSG00000132780	11641.4370671522	-0.0187552580710552	0.0974167585767965	-0.192525991883315	0.847330210147027	0.941701732673992	NASP	ENST00000437901	protein_coding
53306	ENSG00000132781	547.483077635535	-0.092475293105618	0.171154782881452	-0.54030212623196	0.588988692303209	0.809768041065184	MUTYH	ENST00000372104	protein_coding
53345	ENSG00000132792	4372.8283877111	-0.218351981885187	0.16485100683069	-1.32454139093882	0.185323306062025	0.459693167688156	CTNNBL1	ENST00000361383	protein_coding
53355	ENSG00000132793	819.543830249565	0.145517693453147	0.202874985711915	0.717277652257159	0.473202793636013	0.733905027963179	LPIN3	ENST00000373257	protein_coding
53360	ENSG00000132801	180.722904107568	0.236136221751498	0.188417529262362	1.25326036635737	0.210110967224464	0.491286528515065	ZSWIM3	ENST00000255152	protein_coding
53361	ENSG00000132819	1430.53845150522	-0.097534443622621	0.197476579004904	-0.49390385489815	0.621374081989971	0.829964735824936	RBM38	ENST00000356208	protein_coding
53366	ENSG00000132821	62.662596513067	-0.611151888423233	0.649385174075759	-0.941123870425681	0.346641384193903	0.630880867908606	VSTM2L	ENST00000373461	protein_coding
53369	ENSG00000132823	1661.0597693588	-0.0641290416082626	0.114852092545793	-0.558361978321759	0.576597230581341	0.802595291066704	OSER1	ENST00000372970	protein_coding
53371	ENSG00000132824	5523.63320148946	0.139124606345422	0.179400489940779	0.77549736007604	0.438045824803359	0.707144734360281	SERINC3	ENST00000411544	protein_coding
53375	ENSG00000132825	357.18429545722	0.432711150393085	0.194573671118922	2.22389364349618	0.0261556008479429	0.150417427597606	PPP1R3D	ENST00000370996	protein_coding
53376	ENSG00000132837	18.343112857592	-1.77535916883251	0.817866338070903	-2.1707204297221	0.0299523119198524	0.163303101531603	DMGDH	ENST00000255189	protein_coding
53386	ENSG00000132840	101.972539385117	-4.72132376103784	0.919529304881148	-5.13450059283112	2.82894202378227e-07	2.77908030592017e-05	BHMT2	ENST00000255192	protein_coding
53393	ENSG00000132842	4192.69732895573	-0.257014933287304	0.140406131690341	-1.8305107490187	0.067173600933232	0.259223829682072	AP3B1	ENST00000255194	protein_coding
53401	ENSG00000132846	223.399218118622	-0.0651661217154621	0.360860066582035	-0.180585572498219	0.856692881168702	0.944687071758503	ZBED3	ENST00000255198	protein_coding
53404	ENSG00000132849	161.540202542935	-0.0131091865148026	0.196186875996793	-0.0668198953074564	0.94672508464055	0.980590413121987	PATJ	ENST00000635214	retained_intron
53420	ENSG00000132879	347.244185264648	0.717453094145688	0.360740385126243	1.98883497309183	0.0467194211613023	0.21182752937076	FBXO44	ENST00000251546	protein_coding
53429	ENSG00000132881	99.0806566142398	0.893341546323331	0.278876183415976	3.20336263706969	0.00135832821502941	0.0215668437034264	RSG1	ENST00000375599	protein_coding
53431	ENSG00000132906	318.136798068079	0.957816855405383	0.208255408488485	4.5992412027001	4.24032599576246e-06	0.000273953073491993	CASP9	ENST00000546424	protein_coding
53442	ENSG00000132912	3869.7837509933	0.0226734830667857	0.116811156299903	0.194103746465564	0.846094648163509	0.940924658609432	DCTN4	ENST00000447998	protein_coding
53457	ENSG00000132932	5.29720039022165	0.799533126486768	1.05314829805277	0.759183799627339	0.447742615709077	0.714941228224532	ATP8A2	ENST00000381655	protein_coding
53462	ENSG00000132950	410.709961876211	0.0832431996155221	0.108248977820981	0.768997558140342	0.441894760134888	0.710373150231038	ZMYM5	ENST00000382909	retained_intron
53470	ENSG00000132952	788.499942570467	0.0438988158056566	0.117236614737625	0.374446293113307	0.70807230684195	0.87588935196629	USPL1	ENST00000465952	processed_transcript
53473	ENSG00000132953	3230.99795841923	-0.0864864258445491	0.125185149062816	-0.690868098109235	0.489648435828816	0.746766664336558	XPO4	ENST00000255305	protein_coding
53477	ENSG00000132963	3673.13317658833	-0.0901424226945187	0.0928488162229286	-0.970851609761917	0.331622178053651	0.616892919134893	POMP	ENST00000380842	protein_coding
53479	ENSG00000132964	1470.38447826962	0.108130513573338	0.179715190315716	0.601677094648364	0.5473890997845	0.785970814357561	CDK8	ENST00000536792	nonsense_mediated_decay
53485	ENSG00000132967	738.837358315052	-0.0192873078364379	0.257151630374214	-0.07500363815843	0.940211817216905	0.977940293734505	HMGB1P5	ENST00000255320	transcribed_processed_pseudogene
53487	ENSG00000132970	3451.54444519146	-0.207004854356076	0.308141224730054	-0.671785654572581	0.501720162595844	0.755185836062184	WASF3	ENST00000335327	protein_coding
53490	ENSG00000133019	160.833684717421	4.495806877766	3.07835022136445	1.46045984195173	0.144163736571248	0.400085737854577	CHRM3	ENST00000468573	processed_transcript
53497	ENSG00000133026	10960.8658154609	0.818371582655835	0.210621386853011	3.88551036949996	0.000102115133963009	0.00321184940362599	MYH10	ENST00000360416	protein_coding
53508	ENSG00000133027	1419.62589231987	0.169414554419207	0.134269861264824	1.26174670043835	0.20703994665944	0.487230082304879	PEMT	ENST00000582268	processed_transcript
53521	ENSG00000133028	3175.45044843362	0.607156191788721	0.108041568738521	5.61965360997434	1.91340691959786e-08	3.14236919604797e-06	SCO1	ENST00000255390	protein_coding
53526	ENSG00000133030	24980.5631323266	0.305165895079784	0.125011640347419	2.44109983863663	0.014642606043768	0.105676291991152	MPRIP	ENST00000577514	protein_coding
53546	ENSG00000133048	4.89522164112361	0.681265195854127	4.13843134991654	0.164619184964338	0.869243729817972	0.950190531107409	CHI3L1	ENST00000473185	retained_intron
53551	ENSG00000133056	148.294371996333	0.929316763758783	0.398828068849679	2.33011875628305	0.0197998753642573	0.128035623260184	PIK3C2B	ENST00000367187	protein_coding
53559	ENSG00000133059	2360.92910334518	0.316472583184642	0.21087838394064	1.50073505529958	0.133424102294872	0.382884638758419	DSTYK	ENST00000367161	protein_coding
53562	ENSG00000133065	4254.6936902326	-0.452806806976998	0.173411622924122	-2.61116757540022	0.00902336662168544	0.0779729855492649	SLC41A1	ENST00000367137	protein_coding
53566	ENSG00000133069	535.61974561352	-0.0360729437144802	0.21381997769008	-0.168707078282301	0.866027050927377	0.948579652757651	TMCC2	ENST00000358024	protein_coding
53575	ENSG00000133083	59.7926350847915	-4.22197969701549	0.782792160174149	-5.39348745658901	6.91031518455655e-08	9.17706919015738e-06	DCLK1	ENST00000360631	protein_coding
53583	ENSG00000133101	16.6996731122774	-0.691514376030589	0.822654254746168	-0.840589314455023	0.400578046989582	0.677635350748525	CCNA1	ENST00000630422	protein_coding
53587	ENSG00000133103	854.092970932623	0.42414604874371	0.191038060792646	2.22021751573411	0.0264040058789856	0.151118856738626	COG6	ENST00000416691	protein_coding
53599	ENSG00000133104	2601.12420222263	0.0607922260131563	0.107301823816179	0.566553520257969	0.57101756118402	0.798704363260711	SPG20	ENST00000438666	protein_coding
53610	ENSG00000133106	3213.51265111978	-1.80033999590228	1.00011212336096	-1.80013815836178	0.0718388256891929	0.269198961719531	EPSTI1	ENST00000313640	protein_coding
53620	ENSG00000133107	688.798686994989	2.84327033122205	0.708093983277438	4.0153855256076	5.93487002529592e-05	0.00216164193422668	TRPC4	ENST00000379705	protein_coding
53630	ENSG00000133110	19022.0138772497	3.26572872575361	0.736828424302547	4.43214270519601	9.33012303352375e-06	0.00050817282770438	POSTN	ENST00000379749	protein_coding
53640	ENSG00000133111	226.197034975295	0.690889340191434	0.233166484941261	2.96307310360441	0.0030458422282666	0.0372108175462394	RFXAP	ENST00000255476	protein_coding
53642	ENSG00000133112	28916.5536674508	-0.160166568546072	0.0822256653011877	-1.9478902111572	0.0514281013317099	0.223972504463645	TPT1	ENST00000530705	protein_coding
53656	ENSG00000133114	1356.34972766705	0.124973136944247	0.104453934727778	1.19644259711177	0.23152388672274	0.517077224016716	GPALPP1	ENST00000611650	protein_coding
53663	ENSG00000133119	3180.82012198929	0.0711692802718605	0.102024146460591	0.69757290544304	0.485444330924935	0.743387382412915	RFC3	ENST00000380071	protein_coding
53666	ENSG00000133121	3061.46538555777	-0.183848182600145	0.250550637995438	-0.733776549407521	0.46308493516606	0.726769162591883	STARD13	ENST00000336934	protein_coding
53675	ENSG00000133131	1313.38929295714	-0.0851431473658367	0.165399812826995	-0.514771727431727	0.606712544152338	0.820037895933485	MORC4	ENST00000604604	protein_coding
53679	ENSG00000133134	12.8444119569662	0.252470578795849	1.32134905826811	0.191070313492153	0.848470505530107	0.942232283275631	BEX2	ENST00000372677	protein_coding
53683	ENSG00000133136	17.2883626979793	-0.401869911296256	0.357450438563673	-1.12426750100258	0.260899561036052	0.54906389367709	GNG5P2	ENST00000372054	processed_pseudogene
53684	ENSG00000133138	212.451175268494	0.734548750767448	0.45215874225213	1.62453731870532	0.104261182425363	0.332504458745812	TBC1D8B	ENST00000357242	protein_coding
53691	ENSG00000133142	2263.3151234141	0.11230432075406	0.128696008706848	0.872632507274369	0.382863416145776	0.663804295105689	TCEAL4	ENST00000372629	protein_coding
53704	ENSG00000133169	776.82764520572	1.96636874638779	1.38617553550902	1.41855681045886	0.15602826497749	0.418813735836023	BEX1	ENST00000372728	protein_coding
53705	ENSG00000133193	2979.31199808694	0.0315109065059449	0.068326739776932	0.461179716884185	0.644669672544045	0.843594589406744	FAM104A	ENST00000403627	protein_coding
53712	ENSG00000133195	363.815980511179	-0.344318092064336	0.181486899214706	-1.89720631932223	0.0578007131511607	0.238427484223033	SLC39A11	ENST00000255559	protein_coding
53729	ENSG00000133216	2657.34035703535	-0.721775249455937	0.442560710283401	-1.63090674948017	0.102909997363787	0.330005318718814	EPHB2	ENST00000374630	protein_coding
53736	ENSG00000133226	8799.61333085235	-0.0323550388413062	0.0821827710453215	-0.393696129124964	0.693805399559933	0.869702759799238	SRRM1	ENST00000471693	processed_transcript
53759	ENSG00000133243	5346.4679713136	-0.149498337259185	0.159280320256327	-0.938586367848838	0.347943154553927	0.632127092304779	BTBD2	ENST00000592895	retained_intron
53770	ENSG00000133247	341.514034357651	0.567202088025519	0.201008737195126	2.82177827660754	0.00477581834583488	0.0506392094097051	KMT5C	ENST00000589338	retained_intron
53782	ENSG00000133250	1077.39032048655	0.0404442321014524	0.124867588867389	0.323896957315358	0.746016047634653	0.894736829569179	ZNF414	ENST00000393927	protein_coding
53791	ENSG00000133256	37.7451423346694	0.247130618955013	1.10415655206116	0.223818459885682	0.822898565417153	0.931204904666076	PDE6B	ENST00000255622	protein_coding
53803	ENSG00000133265	4412.72381836646	-0.189200701229926	0.131015427372387	-1.44411009470021	0.148708008961613	0.407207832187583	HSPBP1	ENST00000255631	protein_coding
53812	ENSG00000133275	5977.69965882761	-0.183313221626197	0.12421793074245	-1.47573881267008	0.140014022275287	0.394005226821273	CSNK1G2	ENST00000255641	protein_coding
53823	ENSG00000133302	840.319409144799	0.290273866096391	0.134558410794103	2.1572331627828	0.0309875017531673	0.166624622023905	SLF1	ENST00000265140	protein_coding
53831	ENSG00000133313	5401.78074778503	-0.160448823601242	0.151669842655451	-1.05788217876466	0.2901091609057	0.577881376389241	CNDP2	ENST00000581272	protein_coding
53860	ENSG00000133315	1177.74211422212	-0.536073400535045	0.259415721745556	-2.06646458020322	0.0387846335231168	0.190211479920523	MACROD1	ENST00000255681	protein_coding
53868	ENSG00000133316	2738.32521825276	-0.0564703925174637	0.131207943742978	-0.430388518458023	0.666913045909923	0.855369456880057	WDR74	ENST00000536401	protein_coding
53885	ENSG00000133318	6876.76609177631	-0.123953923615382	0.111205286996834	-1.11464056217859	0.265004481046091	0.553095305124719	RTN3	ENST00000341307	protein_coding
53899	ENSG00000133321	705.193751685555	-0.0362582660653633	0.666446480262819	-0.0544053680815668	0.956612202080596	0.984843285417497	RARRES3	ENST00000537871	processed_transcript
53904	ENSG00000133328	16.7946638921443	0.340418430159238	1.32179738106863	0.257542067365893	0.79676034511556	0.920052711331446	HRASLS2	ENST00000255695	protein_coding
53905	ENSG00000133392	17.5981441866751	-0.12502991039471	0.374745118317197	-0.333639864226011	0.738651332951207	0.891226233368288	MYH11	ENST00000396324	protein_coding
53916	ENSG00000133393	2737.84624938208	-0.416697179842196	0.137898716750727	-3.02176256357366	0.00251307585992357	0.0325700687050576	FOPNL	ENST00000255759	protein_coding
53925	ENSG00000133398	2200.07214755141	-0.19785101651476	0.110524528152797	-1.79010957858364	0.0734362972480076	0.273152310165188	MED10	ENST00000255764	protein_coding
53928	ENSG00000133401	180.804297911479	-3.44915243835829	1.37319782178458	-2.5117666104916	0.0120128506570088	0.0931941667125725	PDZD2	ENST00000438447	protein_coding
53940	ENSG00000133422	2072.92882116935	0.566688194497313	0.152584082807106	3.71394043252671	0.000204056845050818	0.00545351424151963	MORC2	ENST00000397641	protein_coding
53946	ENSG00000133424	205.292169007134	-2.17164600923874	1.03701583360874	-2.09413004011864	0.0362483977250722	0.182934090700728	LARGE1	ENST00000608642	protein_coding
53962	ENSG00000133433	129.337474523416	-1.36756817177053	0.808991703217021	-1.69046007064385	0.0909399710874982	0.308885781177208	GSTT2B	ENST00000290765	protein_coding
53964	ENSG00000133460	128.099779153313	1.02189677371327	0.323900570089154	3.15497059308043	0.00160514283215461	0.0242613354580598	SLC2A11	ENST00000345044	protein_coding
53987	ENSG00000133466	347.406019016775	-0.0696924796305642	0.335933323426008	-0.20745926280789	0.835651204120079	0.936813948286654	C1QTNF6	ENST00000397110	protein_coding
53994	ENSG00000133488	4.79505479798048	-3.29764699220677	2.50882315293717	-1.31441986588257	0.188704948756907	0.463870917225331	SEC14L4	ENST00000255858	protein_coding
53998	ENSG00000133519	4.19420766066922	-0.0693299967992163	0.607951680478184	-0.114038662981711	0.909207144720256	0.965534558514996	ZDHHC8P1	ENST00000255890	processed_transcript
54003	ENSG00000133597	691.373711773423	-0.542642618556921	0.24448274473531	-2.21955385499461	0.0264490676201742	0.151175675021368	ADCK2	ENST00000072869	protein_coding
54009	ENSG00000133606	3502.84959166041	-0.140178533582486	0.110872930848945	-1.26431702047696	0.206116262892284	0.486035068760816	MKRN1	ENST00000255977	protein_coding
54025	ENSG00000133612	4585.21993991503	0.064846031206759	0.208532824025785	0.310963185338826	0.755828608908864	0.899849530709185	AGAP3	ENST00000490097	processed_transcript
54051	ENSG00000133619	552.633715531784	0.278438420448086	0.299908921871114	0.928409927623778	0.35319497077358	0.637132022717159	KRBA1	ENST00000486744	protein_coding
54060	ENSG00000133624	324.432693633961	0.0844639665848654	0.186880345252825	0.451968164284996	0.65129191717659	0.846998386395282	ZNF767P	ENST00000463567	processed_transcript
54066	ENSG00000133627	239.163169570745	0.21875539204713	0.320683588503418	0.682153374508587	0.495141973551312	0.751392665627273	ACTR3B	ENST00000377776	protein_coding
54071	ENSG00000133639	2385.43995008175	-0.900606313888661	0.288625166732193	-3.12033189650543	0.00180647373375131	0.0261361640268498	BTG1	ENST00000256015	protein_coding
54073	ENSG00000133640	17.3130179158366	-2.4405822998904	1.26619713808117	-1.92748998279125	0.0539185952499459	0.22907081943857	LRRIQ1	ENST00000525971	retained_intron
54080	ENSG00000133641	1018.53672656363	0.0884518228722438	0.168633520605598	0.524521000063302	0.599916217520013	0.816873259729466	C12orf29	ENST00000548757	processed_transcript
54090	ENSG00000133657	12619.9293252488	0.0919134520260796	0.196088817456744	0.468733776959797	0.639259940442352	0.840598885072841	ATP13A3	ENST00000439040	protein_coding
54101	ENSG00000133678	273.04514712323	-0.24885252092298	0.116797016536094	-2.13064107545998	0.0331187229018609	0.173403797641917	TMEM254	ENST00000472622	processed_transcript
54114	ENSG00000133687	1573.51523001942	-7.76986406382044	0.791604510343009	-9.81533576716697	9.6715473945098e-23	3.46789451075806e-19	TMTC1	ENST00000256062	protein_coding
54123	ENSG00000133703	2562.1613052372	-0.200960327785453	0.133980613361717	-1.49992094186721	0.13363488259056	0.383285010539037	KRAS	ENST00000311936	protein_coding
54127	ENSG00000133704	3892.75554104619	0.237899169745435	0.085566434180278	2.78028612533053	0.00543110218968739	0.055279035259587	IPO8	ENST00000256079	protein_coding
54138	ENSG00000133706	7472.10959438752	0.14741094934204	0.126500902374515	1.16529563485342	0.243899345445975	0.530556964636668	LARS	ENST00000394434	protein_coding
54154	ENSG00000133731	784.644717912713	-0.455639773434491	0.190039630420353	-2.39760397568997	0.0165026965735302	0.113989588024381	IMPA1	ENST00000256108	protein_coding
54167	ENSG00000133739	366.729647143684	-1.39954631568722	0.283080282973601	-4.94399080354791	7.65393156624021e-07	6.6131198279555e-05	LRRCC1	ENST00000360375	protein_coding
54173	ENSG00000133740	65.3280812305658	-1.07489628862501	0.848904499519444	-1.26621579840076	0.205435832890141	0.485206554923537	E2F5	ENST00000418930	protein_coding
54181	ENSG00000133773	1862.49299291385	0.0319619140508382	0.13216439179288	0.2418345336233	0.8089083790161	0.92469224978707	CCDC59	ENST00000552377	protein_coding
54188	ENSG00000133789	6604.33553567996	-0.433354809150849	0.170674757742416	-2.53906796109167	0.0111148229975114	0.0892254858091266	SWAP70	ENST00000447399	protein_coding
54195	ENSG00000133794	447.953341670793	0.520195381243883	0.182061724536377	2.85724735700801	0.00427332674528818	0.0470985343861843	ARNTL	ENST00000529050	protein_coding
54216	ENSG00000133805	318.94195404703	-1.45659923983354	0.684544587974452	-2.12783690854028	0.0333506080593097	0.174236275324913	AMPD3	ENST00000527261	processed_transcript
54234	ENSG00000133808	55.7788501798242	0.933229234497644	0.429456092034797	2.17304924020504	0.0297766114774727	0.162923199218298	MICALCL	ENST00000529028	processed_transcript
54237	ENSG00000133812	2290.85754382779	-0.260255266176574	0.159523514649425	-1.63145393798852	0.102794571624135	0.329813944444948	SBF2	ENST00000256190	protein_coding
54251	ENSG00000133816	15931.8303283966	0.994721330368044	0.365117088761906	2.72438995868722	0.00644203937682905	0.0620690792643513	MICAL2	ENST00000532179	protein_coding
54282	ENSG00000133818	10034.0712871755	-0.529553890059766	0.206339039950001	-2.56642606357035	0.0102752528481321	0.084786331878296	RRAS2	ENST00000414023	protein_coding
54293	ENSG00000133835	2600.307817401	0.283733835405597	0.182996121491719	1.55049097812948	0.121023717248545	0.36217891958342	HSD17B4	ENST00000256216	protein_coding
54320	ENSG00000133858	2204.55169759801	0.314148716355856	0.138105211118561	2.27470573927993	0.0229235879754728	0.139615395401003	ZFC3H1	ENST00000378743	protein_coding
54332	ENSG00000133863	6.9749977938251	-2.84082571864789	1.32878350096499	-2.1379146539559	0.0325236706859763	0.171845328975682	TEX15	ENST00000256246	protein_coding
54335	ENSG00000133872	3848.09472899292	0.120098719766181	0.174449087708029	0.688445674001962	0.491172169895218	0.748058761370927	SARAF	ENST00000256255	protein_coding
54349	ENSG00000133874	259.157735893726	-0.107254378995543	0.504806517722421	-0.212466311804871	0.83174325708254	0.935274585962242	RNF122	ENST00000256257	protein_coding
54350	ENSG00000133884	3827.81682074813	0.0492906544118039	0.0819073813957264	0.60178525514888	0.547317091247354	0.785970814357561	DPF2	ENST00000528416	protein_coding
54362	ENSG00000133895	3549.04591650957	0.194598140959747	0.0977263136261694	1.99125633352077	0.0464527134508588	0.211018512918449	MEN1	ENST00000377316	protein_coding
54378	ENSG00000133935	1199.2433653614	0.0913961569588081	0.138463537701642	0.660073825036496	0.509206454932825	0.760874265274676	C14orf1	ENST00000256319	protein_coding
54379	ENSG00000133937	54.4373104370529	-0.226323374177421	1.38863971402625	-0.162982069352758	0.870532552479169	0.950865266218892	GSC	ENST00000238558	protein_coding
54380	ENSG00000133943	544.266991543336	-0.635670421569639	0.342587306606044	-1.85549904889099	0.0635249949200531	0.251997483087172	C14orf159	ENST00000521334	protein_coding
54415	ENSG00000133958	16.3564013542168	0.689644617938564	0.408270946911158	1.689183673627	0.0911842367346188	0.309422345285266	UNC79	ENST00000256339	protein_coding
54421	ENSG00000133961	5043.80504744899	-0.403867056263114	0.0763267330223187	-5.29129232014974	1.2145505627568e-07	1.45976764285753e-05	NUMB	ENST00000554546	protein_coding
54453	ENSG00000133983	112.325936165672	0.222429997473674	0.196362033368792	1.13275460463339	0.257317319751735	0.545506912545735	COX16	ENST00000389912	protein_coding
54457	ENSG00000133985	40.3636002364259	-1.41911453377732	1.16001869175411	-1.2233548854557	0.221195685253532	0.504619887039341	TTC9	ENST00000256367	protein_coding
54458	ENSG00000133997	1163.14740921107	-0.0503868621578248	0.0861785039277027	-0.584680168039301	0.558762791465691	0.792225035955772	MED6	ENST00000554963	protein_coding
54470	ENSG00000134001	9407.66595873343	-0.185677481775528	0.0755932946272682	-2.45626920603286	0.014038794597868	0.10297668836636	EIF2S1	ENST00000256383	protein_coding
54476	ENSG00000134013	31861.5980359786	0.128433377454379	0.268803729515222	0.477796114235481	0.632795327105504	0.836501860963935	LOXL2	ENST00000389131	protein_coding
54491	ENSG00000134014	1796.75280357728	-0.0428445954341034	0.0673221050474233	-0.636411998762111	0.524507922288793	0.770730376348685	ELP3	ENST00000520270	protein_coding
54510	ENSG00000134030	4630.40985618174	0.379125798266031	0.185440816902841	2.04445711897758	0.0409084094777497	0.19618196518557	CTIF	ENST00000256413	protein_coding
54521	ENSG00000134046	5867.75450079705	-0.312878295867114	0.135836528412645	-2.30334431778654	0.0212594779895463	0.133970828783567	MBD2	ENST00000256429	protein_coding
54526	ENSG00000134049	1200.3526775444	-0.169396979573652	0.212386998998761	-0.797586388866678	0.425110552273256	0.697293291229666	IER3IP1	ENST00000256433	protein_coding
54527	ENSG00000134056	804.242449795603	-0.16861126187982	0.123553142012517	-1.3646861515083	0.172351714074665	0.441707352857133	MRPS36	ENST00000256441	protein_coding
54532	ENSG00000134057	12395.9822271724	-0.306845826204123	0.135296112831298	-2.26795744373477	0.0233318006010178	0.140893496060678	CCNB1	ENST00000256442	protein_coding
54539	ENSG00000134058	1680.69557366154	0.189587179243841	0.112983672724826	1.67800510172461	0.0933461030651084	0.313494858155283	CDK7	ENST00000506563	protein_coding
54555	ENSG00000134070	1306.72967671378	-1.61877959548364	0.415213679233546	-3.89866634083873	9.67239456663385e-05	0.00308284291417127	IRAK2	ENST00000256458	protein_coding
54556	ENSG00000134072	2263.18564282131	0.239162924311648	0.177899746725416	1.34436911077108	0.178829057306256	0.450699445385858	CAMK1	ENST00000256460	protein_coding
54562	ENSG00000134077	1624.35183900874	0.22512942077756	0.130358946286248	1.72699632201084	0.0841683240266635	0.295447434020173	THUMPD3	ENST00000452837	protein_coding
54572	ENSG00000134086	2182.57416354676	-0.129838184926525	0.131253830924023	-0.989214440542174	0.322558234630012	0.608089542571861	VHL	ENST00000256474	protein_coding
54575	ENSG00000134107	1789.90233048566	0.387047121146659	0.579760281170004	0.667598546705487	0.504389885641295	0.7575179057373	BHLHE40	ENST00000256495	protein_coding
54578	ENSG00000134108	4189.95888519949	-0.287249463852805	0.106555859208215	-2.69576413711335	0.00702273741250871	0.0659481329955096	ARL8B	ENST00000256496	protein_coding
54586	ENSG00000134109	3908.75780824224	-0.21759566168262	0.0801648120140482	-2.71435379458619	0.00664052050884071	0.0634106339224142	EDEM1	ENST00000434243	nonsense_mediated_decay
54593	ENSG00000134138	3824.32094733734	0.292353948306	0.2585117594589	1.13091160308504	0.258092299112266	0.546037644108112	MEIS2	ENST00000561208	protein_coding
54620	ENSG00000134146	174.202851493019	-0.45488073957604	0.268127368843517	-1.69650991444113	0.0897893541809437	0.306855582842599	DPH6	ENST00000560386	processed_transcript
54629	ENSG00000134152	1537.57855364667	0.0856204729714757	0.144877311990855	0.590986068107613	0.554529755789591	0.78986713228663	KATNBL1	ENST00000256544	protein_coding
54646	ENSG00000134153	3279.04821088523	-0.166682035878514	0.0996455524320181	-1.67274937827487	0.0943766441016347	0.315428052807158	EMC7	ENST00000256545	protein_coding
54650	ENSG00000134183	5.88363634464437	0.0631922284251155	0.614086226839305	0.10290448745344	0.918038776138442	0.968503223157086	GNAT2	ENST00000351050	protein_coding
54652	ENSG00000134184	417.716739584703	0.510254367062004	2.05630225523628	0.248141714459858	0.804024761212064	0.922844041438132	GSTM1	ENST00000490021	processed_transcript
54660	ENSG00000134186	2982.54586964488	0.0920689756476639	0.125732988142804	0.732257914232459	0.464011161634556	0.727339608845598	PRPF38B	ENST00000370025	protein_coding
54665	ENSG00000134198	91.1997673724539	0.0365541710512135	0.627296712816933	0.0582725372289354	0.953531542448494	0.983477108068128	TSPAN2	ENST00000369516	protein_coding
54669	ENSG00000134201	80.4862746642147	-1.08616767866627	1.25075651738799	-0.868408569986556	0.385170704962617	0.665328424791909	GSTM5	ENST00000256593	protein_coding
54675	ENSG00000134202	1150.06990342219	-2.77324796722417	0.658009244871523	-4.21460334917581	2.50217553496196e-05	0.00108313489857488	GSTM3	ENST00000361066	protein_coding
54681	ENSG00000134222	2907.72988277988	-0.456678547565581	0.149728876686529	-3.05003655722122	0.00228813512894223	0.0307092571204387	PSRC1	ENST00000369904	protein_coding
54693	ENSG00000134242	10.5819150982158	1.06588602845668	0.828161969377332	1.28705020016566	0.198076791476379	0.475887404474076	PTPN22	ENST00000460620	protein_coding
54704	ENSG00000134243	3104.35015568827	0.532351484868391	0.368822204742914	1.44338241576172	0.148912774780424	0.407441108562387	SORT1	ENST00000256637	protein_coding
54714	ENSG00000134245	212.378602257151	0.342699773783314	0.839816072153123	0.408065271845416	0.683225755325541	0.863880041144502	WNT2B	ENST00000256640	protein_coding
54718	ENSG00000134247	1110.50388414043	-0.290850035504647	0.790432455229374	-0.367963174564038	0.712900693141527	0.878936590196107	PTGFRN	ENST00000393203	protein_coding
54721	ENSG00000134248	1844.54802342762	-0.161136432360696	0.105508535285405	-1.52723599019564	0.126702339863461	0.372387177571381	LAMTOR5	ENST00000483260	protein_coding
54729	ENSG00000134250	28101.5883283265	-0.395881936330192	0.150278313439279	-2.63432512163607	0.00843047194440765	0.0743332677917976	NOTCH2	ENST00000256646	protein_coding
54736	ENSG00000134253	140.491378911639	0.776868632939437	0.257913181253547	3.01213233524393	0.00259419477888399	0.0333800876034151	TRIM45	ENST00000497970	nonsense_mediated_decay
54741	ENSG00000134255	754.205196794524	0.162544489436477	0.13355140903389	1.21709303265553	0.223568821300079	0.507889645343411	CEPT1	ENST00000498239	processed_transcript
54752	ENSG00000134256	3.95360508983902	-4.20769370077232	1.72126105590287	-2.44454127765368	0.014503648292279	0.105025745324837	CD101	ENST00000369470	protein_coding
54756	ENSG00000134258	6.06993618274916	-0.681639397129749	1.89091888830443	-0.360480505719083	0.718487832286463	0.881861565379139	VTCN1	ENST00000359008	protein_coding
54763	ENSG00000134259	2852.22509398361	-0.206803930580876	0.231641098453448	-0.892777369653325	0.371976407662444	0.653655185367135	NGF	ENST00000369512	protein_coding
54764	ENSG00000134262	700.262555187301	0.394219852836459	0.196410243385597	2.00712471020423	0.0447363857375051	0.206780649666045	AP4B1	ENST00000369567	protein_coding
54778	ENSG00000134265	1840.53582495254	-0.229822249426357	0.132483548962107	-1.73472292391631	0.0827898938995301	0.292902775424189	NAPG	ENST00000580483	nonsense_mediated_decay
54785	ENSG00000134278	2987.13567733249	0.254073247043405	0.184199536011429	1.37933706319239	0.167790854183107	0.435198370677044	SPIRE1	ENST00000409402	protein_coding
54798	ENSG00000134283	2648.94177271346	0.053961766334694	0.0660346077033855	0.817174027550519	0.413828982853055	0.68702189498423	PPHLN1	ENST00000549190	protein_coding
54824	ENSG00000134285	2523.92268046431	0.216327417445921	0.337633557643157	0.640716577333098	0.521706841733615	0.768714539624477	FKBP11	ENST00000553027	retained_intron
54837	ENSG00000134287	7361.92456010281	-0.231374572642433	0.0721701290489737	-3.20596035633281	0.00134612532596683	0.0214205179458953	ARF3	ENST00000256682	protein_coding
54847	ENSG00000134291	4346.8242747091	0.233833672908096	0.138557548950334	1.68762853182336	0.091482558681648	0.310092290448555	TMEM106C	ENST00000550146	nonsense_mediated_decay
54869	ENSG00000134294	11269.2686563066	0.0228835177518932	0.191811091570118	0.119302369662642	0.905035806190299	0.963410325641925	SLC38A2	ENST00000256689	protein_coding
54883	ENSG00000134297	90.6759620474431	0.433864978169395	0.169710973309237	2.55649337051902	0.0105733085804493	0.0860983972808329	PLEKHA8P1	ENST00000256692	processed_transcript
54887	ENSG00000134308	23982.9797880616	-0.208626064126731	0.0765595721920211	-2.7250160646597	0.00642983584818235	0.0620598871412271	YWHAQ	ENST00000381844	protein_coding
54892	ENSG00000134313	4542.03542071634	-0.0596498622043446	0.153181207857911	-0.38940718015277	0.696974961399484	0.871037130459438	KIDINS220	ENST00000436566	processed_transcript
54904	ENSG00000134317	73.626108884759	0.0497079556803863	0.542632060168161	0.0916052687063531	0.927011665232245	0.972857754500838	GRHL1	ENST00000439493	nonsense_mediated_decay
54912	ENSG00000134318	8125.14962382302	-0.266887058023559	0.149607117681108	-1.78391952308336	0.0744367430468901	0.275871161052678	ROCK2	ENST00000460262	retained_intron
54921	ENSG00000134321	11598.7221424182	-2.82805701817501	1.26591380493063	-2.23400440627156	0.0254827831395554	0.147918980821127	RSAD2	ENST00000474872	processed_transcript
54926	ENSG00000134324	2375.98252263758	0.132185032305661	0.156010520528814	0.847282810528454	0.39683750547486	0.675707533946597	LPIN1	ENST00000449576	protein_coding
54945	ENSG00000134326	3952.68303173353	-3.2450591780269	1.31192947241798	-2.47350124092114	0.0133796339458327	0.0998783638829439	CMPK2	ENST00000256722	protein_coding
54952	ENSG00000134330	1238.008822823	-0.00566201458249583	0.138660959949211	-0.0408335164026683	0.967428619407164	0.988840277852224	IAH1	ENST00000496603	protein_coding
54967	ENSG00000134333	44043.1702176569	-0.327753717690464	0.150956271803719	-2.17118317625535	0.0299173285684245	0.163277880979474	LDHA	ENST00000422447	protein_coding
54992	ENSG00000134352	20727.268987051	-0.0224315564480489	0.200994077445871	-0.111603071757624	0.911138136330831	0.966055190233183	IL6ST	ENST00000381298	protein_coding
55007	ENSG00000134363	5142.97389799444	0.780365896024326	0.485115410259992	1.60861906160865	0.107699663595412	0.338354346172852	FST	ENST00000256759	protein_coding
55012	ENSG00000134369	14601.254158837	0.435052199654994	0.185609224368905	2.34391475496019	0.0190825322629991	0.124708869716331	NAV1	ENST00000367302	protein_coding
55022	ENSG00000134371	3349.60035343223	0.0952539134762798	0.15645972957156	0.608807862170778	0.54265180168728	0.783004485612144	CDC73	ENST00000367435	protein_coding
55026	ENSG00000134375	3392.64813243918	0.0881623028719296	0.162207564336822	0.543515360904264	0.586775017556063	0.808621162693012	TIMM17A	ENST00000367287	protein_coding
55030	ENSG00000134376	4.55829787044797	0.413368410558506	0.845963780313286	0.488636062415608	0.625099377108198	0.831905318743567	CRB1	ENST00000475659	retained_intron
55040	ENSG00000134419	4384.89236127944	-0.0289074106112107	0.0934010008583936	-0.309497867748094	0.756942833892353	0.900023609987788	RPS15A	ENST00000322989	protein_coding
55053	ENSG00000134438	2.17126257958533	-2.45889553852172	2.28110005909829	-1.07794286739605	0.281059253429492	0.568620347779019	RAX	ENST00000256852	protein_coding
55057	ENSG00000134440	6990.67214847485	0.0470251969214705	0.183631216152839	0.256084983297887	0.797885217053535	0.92048731612428	NARS	ENST00000256854	protein_coding
55069	ENSG00000134443	18.057311387639	-2.51892744141971	2.30246310620781	-1.09401424701585	0.273948729780306	0.562103586496764	GRP	ENST00000256857	protein_coding
55074	ENSG00000134444	1600.58230527998	0.0276195721206732	0.150339164151796	0.183715083667659	0.854236975261219	0.944244760639119	KIAA1468	ENST00000256858	protein_coding
55086	ENSG00000134452	3728.39772716998	-0.0110917494119972	0.110424902892482	-0.10044608708234	0.919990182549212	0.969155586224188	FBXO18	ENST00000362091	protein_coding
55102	ENSG00000134453	5510.16579654646	-0.17936474653065	0.106977672400111	-1.67665590871898	0.093609787190517	0.313908554946938	RBM17	ENST00000379888	protein_coding
55114	ENSG00000134461	396.399466924513	-0.0224184308663923	0.198317664638877	-0.113043035814357	0.909996436215728	0.965751151104945	ANKRD16	ENST00000380094	protein_coding
55118	ENSG00000134463	118.637368551901	-0.0683873038798547	1.10480178856515	-0.0619000662269671	0.950642414759323	0.982047484448865	ECHDC3	ENST00000379215	protein_coding
55123	ENSG00000134470	1985.76597789995	-0.899951568646268	0.626721736561434	-1.43596673953569	0.151011805820771	0.41078113420509	IL15RA	ENST00000435171	protein_coding
55145	ENSG00000134480	1725.1934741268	-0.13648681956512	0.198973629906415	-0.685954312786649	0.49274191904491	0.749388494721631	CCNH	ENST00000505587	retained_intron
55155	ENSG00000134490	476.264201406503	0.203990597097732	0.144515264539377	1.41155052200142	0.158082349693849	0.421070158637299	TMEM241	ENST00000584625	processed_transcript
55172	ENSG00000134504	443.687657921368	0.0925987437100971	0.345971912559319	0.267648153935677	0.788970161251281	0.915775778212034	KCTD1	ENST00000579973	protein_coding
55183	ENSG00000134508	512.567642560076	-1.38470812627326	0.346286165033858	-3.99873938405213	6.36807527486246e-05	0.0022757935459035	CABLES1	ENST00000400473	protein_coding
55193	ENSG00000134516	686.014697920251	-1.01769549242437	0.417811795221937	-2.43577492081998	0.0148599277168358	0.106886153426949	DOCK2	ENST00000256935	protein_coding
55210	ENSG00000134531	18304.6316846707	-0.368393296078122	0.163330742209367	-2.25550494104713	0.0241016524899936	0.143277963987212	EMP1	ENST00000256951	protein_coding
55222	ENSG00000134533	1.32298083176009	-1.89943678431036	3.40776238469525	-0.557385336736211	0.577264181757307	0.802874686972488	RERG	ENST00000256953	protein_coding
55231	ENSG00000134548	12.9490953040711	0.162295300671093	0.860080712255375	0.188697756336739	0.850329710182285	0.942940604939376	SPX	ENST00000256969	protein_coding
55238	ENSG00000134569	898.810661776867	0.664435799273492	0.209322691747563	3.17421772922154	0.00150240943649016	0.0232204286039147	LRP4	ENST00000378623	protein_coding
55243	ENSG00000134574	1146.74288084748	0.132960525902836	0.293587677072432	0.452881834921268	0.650633831860993	0.846648693909299	DDB2	ENST00000622878	protein_coding
55259	ENSG00000134575	2355.91752573188	-0.0517841852423331	0.164194996159332	-0.315382237300842	0.752471451774804	0.897923697447139	ACP2	ENST00000256997	protein_coding
55273	ENSG00000134590	4375.9965725418	0.101208845466699	0.188688700966155	0.536380000225094	0.591695950798359	0.811742551044248	FAM127A	ENST00000257013	protein_coding
55276	ENSG00000134594	21.5471083948886	0.700783274616068	0.479573976026925	1.46126209854374	0.143943526978436	0.399923627947955	RAB33A	ENST00000257017	protein_coding
55277	ENSG00000134595	7.58087590257423	-3.7774132304517	1.17154966262588	-3.22428775403775	0.00126286431908018	0.0205205913600385	SOX3	ENST00000370536	protein_coding
55278	ENSG00000134597	1109.46307247638	0.104259727084376	0.106169531074322	0.982011750729034	0.326094059231426	0.611731173911074	RBMX2	ENST00000305536	protein_coding
55282	ENSG00000134602	158.907831698543	-2.41989080576814	1.0193618095271	-2.37392727798069	0.0176000164881689	0.118907003793203	STK26	ENST00000394334	protein_coding
55287	ENSG00000134627	96.1054423598616	-0.262747204385994	0.518358748512958	-0.506882936074196	0.61223695929915	0.82307479487358	PIWIL4	ENST00000543336	nonsense_mediated_decay
55292	ENSG00000134644	5105.01052246233	0.032150960314723	0.0596264852841713	0.53920602835294	0.589744701203588	0.81017301550261	PUM1	ENST00000424085	protein_coding
55315	ENSG00000134668	3912.37581713906	0.759749266160986	0.326455796948422	2.32726535495101	0.0199511464979933	0.128781567884137	SPOCD1	ENST00000257100	protein_coding
55329	ENSG00000134684	7788.09132126478	0.0998942993548799	0.127688804565331	0.782326216420717	0.434022883470571	0.703713039037295	YARS	ENST00000469100	processed_transcript
55339	ENSG00000134686	6673.96298650591	-0.237303869586923	0.136241358529118	-1.74179024746149	0.0815451538422752	0.290457357576607	PHC2	ENST00000485928	processed_transcript
55352	ENSG00000134690	6885.91866616282	-0.439433805302923	0.100841923551822	-4.35764997161225	1.31466412619862e-05	0.000662381358572297	CDCA8	ENST00000373055	protein_coding
55354	ENSG00000134697	6041.49483687228	-0.109445740462797	0.0666430941752543	-1.64226679173962	0.100534726030092	0.325640484163114	GNL2	ENST00000490029	processed_transcript
55363	ENSG00000134698	560.306929852905	-0.149337649295388	0.11833693297637	-1.26196991538734	0.206959612039704	0.487149352460766	AGO4	ENST00000373210	protein_coding
55366	ENSG00000134716	5.47239425831526	-0.513123000310021	1.40022110217505	-0.366458553947626	0.714022933986201	0.879351104539457	CYP2J2	ENST00000371204	protein_coding
55371	ENSG00000134717	2309.1625212425	-0.0263821258672902	0.12337104653022	-0.213843738942652	0.830668915056289	0.934737756449566	BTF3L4	ENST00000313334	protein_coding
55379	ENSG00000134744	2395.40628187985	0.145322262893446	0.102299249050629	1.42056040725699	0.15544459557052	0.418343135990012	ZCCHC11	ENST00000528457	protein_coding
55400	ENSG00000134748	2927.66867352141	-0.0630005564546238	0.100570158692612	-0.626433897227724	0.531030381787037	0.774968636125785	PRPF38A	ENST00000257181	protein_coding
55403	ENSG00000134757	1.34625894934597	1.60961054946212	2.48989188868991	0.646458007584031	0.517982783885397	0.76690397168195	DSG3	ENST00000257189	protein_coding
55404	ENSG00000134758	1615.38986241667	0.0321972356493645	0.184955048567057	0.174081410044296	0.861801482762333	0.947049743329419	RNF138	ENST00000261593	protein_coding
55413	ENSG00000134759	2735.65764900899	-0.129326219453178	0.13675214030206	-0.945697955202168	0.34430266574921	0.629141795175214	ELP2	ENST00000543127	protein_coding
55441	ENSG00000134769	58.8710701368459	-1.52145446207945	1.01310745931367	-1.50177007196271	0.133156500006783	0.382344900849157	DTNA	ENST00000596745	protein_coding
55476	ENSG00000134775	1102.23425207386	-4.96743511154982	0.582608034660617	-8.52620426775176	1.51228118290764e-17	2.50270902839039e-14	FHOD3	ENST00000257209	protein_coding
55485	ENSG00000134779	5982.87108643228	-0.177016235511414	0.114356265753643	-1.5479364803041	0.121637590438691	0.362955772634951	TPGS2	ENST00000590258	protein_coding
55506	ENSG00000134780	773.292154478878	0.526802940313822	0.247418199069012	2.12920044805144	0.0332376798593075	0.173855844037609	DAGLA	ENST00000257215	protein_coding
55508	ENSG00000134802	2425.2427936967	-0.894101976296234	0.175869493424069	-5.08389464760846	3.69773092419502e-07	3.50453670057849e-05	SLC43A3	ENST00000625097	TEC
55534	ENSG00000134809	2169.57546813754	-0.0546208394837816	0.0999772685839305	-0.546332583970602	0.58483734213408	0.807542215461379	TIMM10	ENST00000257245	protein_coding
55537	ENSG00000134815	2126.84791101506	0.193856684810262	0.183451287604323	1.05672021898468	0.290639294513771	0.578589819819561	DHX34	ENST00000328771	protein_coding
55541	ENSG00000134824	5801.42480052641	-0.550591134192825	0.450098842087379	-1.22326716425086	0.221228804923815	0.504619887039341	FADS2	ENST00000574708	protein_coding
55556	ENSG00000134825	1124.34193885041	-0.151218853590703	0.117736133400336	-1.28438780197169	0.19900629884781	0.477357733683998	TMEM258	ENST00000535042	processed_transcript
55565	ENSG00000134830	4.18298597847468	-0.0844756531852388	1.40037177752849	-0.0603237329834862	0.951897800175629	0.982675638009316	C5AR2	ENST00000595464	protein_coding
55567	ENSG00000134851	4867.4653071411	-0.241273811254512	0.131746363160154	-1.83135082796337	0.0670481956435759	0.258966639701306	TMEM165	ENST00000506198	protein_coding
55579	ENSG00000134852	3998.7140617874	0.143413092004011	0.112578594945496	1.27389307064494	0.202701314505271	0.482474428900385	CLOCK	ENST00000309964	protein_coding
55590	ENSG00000134853	5948.30570360119	1.14336010101751	0.36669147995024	3.11804381485129	0.00182055736405987	0.0262516562536086	PDGFRA	ENST00000257290	protein_coding
55600	ENSG00000134864	54.4559160463013	0.114031194680942	0.266529445733382	0.427837135845061	0.668769698029622	0.856395947783918	GGACT	ENST00000376250	protein_coding
55606	ENSG00000134871	33731.988443233	1.51957274640765	0.495512462228854	3.06666907946672	0.00216458349207358	0.0294180980723127	COL4A2	ENST00000400163	protein_coding
55616	ENSG00000134873	2.83440696480623	-2.83948794395455	2.1930170054064	-1.29478610378051	0.195394027036184	0.472645277451817	CLDN10	ENST00000376873	protein_coding
55619	ENSG00000134874	2768.76838597269	0.0765196342508237	0.143660237721443	0.532643099193494	0.594280661532789	0.813407844881566	DZIP1	ENST00000361396	protein_coding
55627	ENSG00000134882	1720.46428316227	0.18421167066568	0.137682866037288	1.33794186573506	0.180915388245893	0.453493823145673	UBAC2	ENST00000355700	protein_coding
55638	ENSG00000134884	3757.10750657519	-0.0211452978463189	0.082338153439545	-0.256810445255423	0.797325106295411	0.920359069473091	ARGLU1	ENST00000400198	protein_coding
55642	ENSG00000134897	337.527361156437	0.568128969882848	0.183489913571861	3.09624087135639	0.00195991081886241	0.0275591642856247	BIVM	ENST00000257336	protein_coding
55648	ENSG00000134899	104.242336663174	0.165926870441202	0.195683660374516	0.847934212410155	0.396474609824067	0.675620674796588	ERCC5	ENST00000355739	protein_coding
55655	ENSG00000134900	2741.99764611115	-0.0710851723305459	0.0939744178918426	-0.756431100348603	0.449390767335346	0.716357992986012	TPP2	ENST00000376065	protein_coding
55663	ENSG00000134901	899.042294662391	0.793201212583706	0.188608922281822	4.20553387924296	2.60466565298646e-05	0.00111849854008684	KDELC1	ENST00000376004	protein_coding
55667	ENSG00000134905	3234.13286698452	-0.0165197451000299	0.172066781166458	-0.0960077534317829	0.923514414663556	0.970964808250635	CARS2	ENST00000541239	retained_intron
55700	ENSG00000134909	671.774854971521	0.078314618559164	0.322180262046509	0.243077021732196	0.807945731447566	0.924208387083254	ARHGAP32	ENST00000310343	protein_coding
55708	ENSG00000134910	11397.591202869	-0.0197005024598261	0.126486519069998	-0.155751795564267	0.876228668363383	0.95261283806103	STT3A	ENST00000527606	protein_coding
55724	ENSG00000134917	23.9048389857027	-1.00519689025747	1.2271033436915	-0.819162375707927	0.412693777897516	0.686375146634929	ADAMTS8	ENST00000531752	retained_intron
55726	ENSG00000134954	15566.0388501048	-0.907930367534266	0.193159989667911	-4.70040596448167	2.59644799331186e-06	0.000183845571218373	ETS1	ENST00000392668	protein_coding
55735	ENSG00000134955	88.9269192149212	1.28609533605625	0.937798965178701	1.37139769162699	0.170251016676297	0.438656332068725	SLC37A2	ENST00000403796	protein_coding
55741	ENSG00000134962	2.2360404601477	-2.5235826922538	2.91923837838353	-0.864466126144581	0.387331880799129	0.667712987460935	KLB	ENST00000257408	protein_coding
55742	ENSG00000134970	3437.02790809646	0.0692156229434797	0.23833780350788	0.290409754242748	0.77150278229865	0.907446878703906	TMED7	ENST00000456936	protein_coding
55745	ENSG00000134982	3382.71084532042	0.204597354428423	0.197344914929715	1.03675007030858	0.299852350412616	0.586153880919635	APC	ENST00000509732	protein_coding
55755	ENSG00000134986	5751.76865084258	1.35083619061145	0.419656256519104	3.21891111982017	0.00128678363488731	0.0207680893630649	NREP	ENST00000514515	nonsense_mediated_decay
55778	ENSG00000134987	3128.74545812326	-0.139764758888119	0.130470817909661	-1.07123386767525	0.284064286955611	0.570990322983788	WDR36	ENST00000506538	protein_coding
55784	ENSG00000134996	1098.41876943367	-0.0784561109228496	0.202339752327126	-0.387744425010506	0.698205176365434	0.871252082782264	OSTF1	ENST00000346234	protein_coding
55785	ENSG00000135002	1628.99308140253	-0.0927150167006636	0.177480977789486	-0.522394105866574	0.601395959001223	0.817594481008045	RFK	ENST00000376736	protein_coding
55791	ENSG00000135018	12113.8313362214	-0.13624114145517	0.0797335915117018	-1.70870443525895	0.0875057121409907	0.302425364016269	UBQLN1	ENST00000376395	protein_coding
55797	ENSG00000135040	1473.88643349046	0.0825673554957822	0.0670758326343499	1.23095535684039	0.218339561744377	0.501586474251845	NAA35	ENST00000361671	protein_coding
55800	ENSG00000135045	1365.18183886064	-0.371431798589489	0.123979327866595	-2.99591718217056	0.00273620735764677	0.0345663741397165	C9orf40	ENST00000376854	protein_coding
55801	ENSG00000135046	16610.9377625418	-0.323158378266573	0.148317934898009	-2.17882199134442	0.0293448946084822	0.161583642775657	ANXA1	ENST00000257497	protein_coding
55809	ENSG00000135047	7781.14199728539	-0.499336089517394	0.226286870050433	-2.20665074118576	0.0273384690959538	0.154332150126043	CTSL	ENST00000343150	protein_coding
55815	ENSG00000135048	4786.24200257616	-0.47683495552641	0.205586053787779	-2.3193934935812	0.0203737101214141	0.130717557327739	TMEM2	ENST00000377044	protein_coding
55828	ENSG00000135049	787.397129734968	0.178451334547086	0.158558078708373	1.12546352731293	0.260392664260884	0.548686364241788	AGTPBP1	ENST00000376083	protein_coding
55836	ENSG00000135052	8653.20589972354	-0.00805649377882301	0.119804851889788	-0.0672468072180783	0.94638522265908	0.980454303559055	GOLM1	ENST00000388712	protein_coding
55844	ENSG00000135069	3196.58041893826	0.20828927393828	0.349236278060432	0.596413623163852	0.55089894178846	0.78778609437604	PSAT1	ENST00000347159	protein_coding
55846	ENSG00000135070	1330.82297390455	-0.167826929289052	0.129442714023624	-1.2965343824483	0.194791442499455	0.471877389250454	ISCA1	ENST00000375991	protein_coding
55850	ENSG00000135074	4903.11622128778	0.686475316277541	0.61944881404626	1.10820345557442	0.267773958802172	0.556500091737822	ADAM19	ENST00000517951	nonsense_mediated_decay
55855	ENSG00000135077	4.86110231104698	-0.420384908356295	0.930943448495258	-0.451568684473573	0.651579734077363	0.847219049857391	HAVCR2	ENST00000307851	protein_coding
55861	ENSG00000135083	70.1710790040602	-1.46952377658618	0.963761949353119	-1.52477878751339	0.127314282512307	0.373450881823876	CCNJL	ENST00000393977	protein_coding
55869	ENSG00000135090	2628.82861401113	-0.0360694696367636	0.125837064509675	-0.286636292552664	0.774390822486147	0.908710175368221	TAOK3	ENST00000419821	protein_coding
55888	ENSG00000135093	672.014782860404	0.321210029625063	0.101731213436592	3.15743830014641	0.00159161915041046	0.0241822700578606	USP30	ENST00000392784	protein_coding
55898	ENSG00000135097	99.9750111398392	-1.6344690947397	0.986262427193163	-1.65723548791298	0.097471874338027	0.320184644593006	MSI1	ENST00000257552	protein_coding
55901	ENSG00000135108	2522.8292421584	0.0987364684951893	0.0843448436689433	1.17062838936229	0.24174818089727	0.528268789819616	FBXO21	ENST00000622495	protein_coding
55909	ENSG00000135111	6325.10491215892	-1.43290041717272	0.428847343162367	-3.34128318624141	0.000833921193834045	0.0151656640440792	TBX3	ENST00000349155	protein_coding
55913	ENSG00000135114	14821.1722028156	-0.252414678355835	1.11107173968464	-0.227181260525517	0.820282798692196	0.930531686669894	OASL	ENST00000257570	protein_coding
55917	ENSG00000135116	7.45034041318472	1.65692516122457	1.31021232258004	1.2646233993295	0.206006360941679	0.485967198388079	HRK	ENST00000257572	protein_coding
55921	ENSG00000135119	118.560580049871	0.926494265198943	0.554788404395146	1.66999572784699	0.0949202088584046	0.315863932431635	RNFT2	ENST00000615278	processed_transcript
55930	ENSG00000135124	508.568881851708	-1.08325102483861	0.27369488274445	-3.95787825470616	7.56184807173161e-05	0.00257821869120814	P2RX4	ENST00000337233	protein_coding
55944	ENSG00000135148	2884.73617792429	0.0175660640107737	0.29210664395471	0.0601357907268182	0.952047484654434	0.982675638009316	TRAFD1	ENST00000412615	protein_coding
55953	ENSG00000135164	1637.09105012153	0.037430492199672	0.133302125821635	0.280794413209553	0.778868088921446	0.910632027259791	DMTF1	ENST00000331242	protein_coding
55991	ENSG00000135185	553.925427002248	-0.187235286987788	0.189243407063277	-0.989388692020231	0.322473004979431	0.608085269405726	TMEM243	ENST00000257637	protein_coding
55999	ENSG00000135205	19.8380916698764	-0.155946212352412	0.651731037178753	-0.239280015000482	0.810888461079564	0.925684726290234	CCDC146	ENST00000415750	protein_coding
56008	ENSG00000135211	445.265897822915	-0.147842217724941	0.201050359039384	-0.735349185305259	0.462126860510825	0.726397112371585	TMEM60	ENST00000257663	protein_coding
56009	ENSG00000135218	24.794266390525	2.36543879330566	0.706704579467434	3.34713947246278	0.000816501185962993	0.015039560372267	CD36	ENST00000435819	protein_coding
56032	ENSG00000135241	1095.30260859015	0.335461433097425	0.197053393265367	1.70238851277059	0.088682561998805	0.304089714199336	PNPLA8	ENST00000426128	protein_coding
56044	ENSG00000135245	587.310083285919	0.252175658442838	0.307935916039737	0.818922526758121	0.412830616579396	0.686375146634929	HILPDA	ENST00000435296	protein_coding
56048	ENSG00000135249	1873.61391690777	-0.0263351020624101	0.158422684634885	-0.166233151035815	0.867973471624828	0.949525450510295	RINT1	ENST00000257700	protein_coding
56056	ENSG00000135250	3206.65551279433	-0.0444498039293615	0.168293238921494	-0.264121150761717	0.79168656646242	0.917265904784335	SRPK2	ENST00000493638	processed_transcript
56071	ENSG00000135253	21.8431815192214	-0.442925464920696	0.383260402609669	-1.1556776069345	0.24781305097475	0.5345347883167	KCP	ENST00000492679	retained_intron
56079	ENSG00000135269	1392.97461661169	0.357660065751634	0.573060979728886	0.624122176178951	0.532547351128279	0.77618208198454	TES	ENST00000358204	protein_coding
56090	ENSG00000135272	2428.01629731619	-0.473623788532616	0.229085463187506	-2.06745457325224	0.0386913404597947	0.190046917500462	MDFIC	ENST00000257724	protein_coding
56098	ENSG00000135297	1313.91160402127	-0.051807065320487	0.0774405439699526	-0.668991495470233	0.503500903028108	0.756711032326002	MTO1	ENST00000415954	protein_coding
56117	ENSG00000135299	19.157070462632	0.429336460771338	0.735850514841231	0.583456085321857	0.55958631148415	0.792772408124563	ANKRD6	ENST00000369408	protein_coding
56139	ENSG00000135312	47.7502386891517	1.54368783539609	0.853123432935504	1.8094542662888	0.0703804590586161	0.266390780469224	HTR1B	ENST00000369947	protein_coding
56140	ENSG00000135314	239.141404688405	0.265631262638773	0.239793573091307	1.10774971661825	0.267969921561529	0.556638494976802	KHDC1	ENST00000257765	protein_coding
56147	ENSG00000135315	419.720219644733	0.103541370102072	0.149987328562734	0.690334117516896	0.489984097321691	0.7470425816582	CEP162	ENST00000461137	processed_transcript
56154	ENSG00000135316	16435.5924238806	-0.17595192482737	0.119260475119146	-1.47535824129148	0.140116255904644	0.394188545020883	SYNCRIP	ENST00000355238	protein_coding
56158	ENSG00000135317	1872.25452761983	-0.114704637901754	0.12799300159661	-0.896178982217043	0.370157179089901	0.6527033880801	SNX14	ENST00000346348	protein_coding
56177	ENSG00000135318	15229.9559996253	-0.771065918331538	0.418158350812699	-1.84395676143489	0.0651894418409295	0.254997391230138	NT5E	ENST00000369646	protein_coding
56182	ENSG00000135324	7.98960161314621	-3.55292545320845	1.11638734838443	-3.18252034864964	0.00145999256251652	0.0227775779477741	MRAP2	ENST00000257776	protein_coding
56183	ENSG00000135333	9.67359071109817	0.979050988866818	2.36454426937638	0.41405483565974	0.678833948096997	0.861364409280967	EPHA7	ENST00000369303	protein_coding
56185	ENSG00000135334	2869.67737297321	-0.16083528051316	0.0858852303692634	-1.87267682489352	0.0611130254737517	0.24607629235304	AKIRIN2	ENST00000257787	protein_coding
56187	ENSG00000135336	1686.9733149498	-0.0693607797640809	0.0984516357057536	-0.704516276107207	0.481111317635476	0.74012362442686	ORC3	ENST00000392844	protein_coding
56193	ENSG00000135338	149.136252435405	0.485618200648338	0.285114816981439	1.70323733361059	0.0885236626591193	0.303893103310722	LCA5	ENST00000369846	protein_coding
56196	ENSG00000135341	3607.4188655562	-0.130252188794155	0.0723618036219136	-1.80001302171399	0.0718585821171874	0.269198961719531	MAP3K7	ENST00000369325	protein_coding
56202	ENSG00000135346	2.88280591368106	3.23154220063919	2.03972030155423	1.58430653368347	0.113123979692229	0.348474985552492	CGA	ENST00000627148	protein_coding
56208	ENSG00000135362	411.371401971877	0.317229260607288	0.641281801025675	0.49467996768333	0.620826044206257	0.82973418295468	PRR5L	ENST00000531269	processed_transcript
56228	ENSG00000135363	181.659369905552	-1.32793027743879	0.878684434888977	-1.5112709690898	0.130719427292893	0.378607668117839	LMO2	ENST00000464025	retained_intron
56234	ENSG00000135365	988.523483849122	0.401665826839596	0.168892906313603	2.37822792920489	0.0173960691985681	0.118072238036709	PHF21A	ENST00000527401	retained_intron
56255	ENSG00000135372	5325.35558407742	0.0144449973525866	0.17410316130307	0.0829680359878215	0.933876955544687	0.975236253892539	NAT10	ENST00000257829	protein_coding
56265	ENSG00000135373	6.64488228711675	-0.796702058933332	3.50031096444838	-0.22760893732734	0.819950271330004	0.930352309339893	EHF	ENST00000527001	processed_transcript
56277	ENSG00000135378	103.697386800743	-3.2100293654208	1.3076339924681	-2.45483780928791	0.0140948165464847	0.103246810752833	PRRG4	ENST00000257836	protein_coding
56278	ENSG00000135387	22724.16410326	-0.191877447046768	0.0678231875176386	-2.8290832983464	0.00466815470757301	0.0498662762555739	CAPRIN1	ENST00000341394	protein_coding
56295	ENSG00000135390	5146.01009285918	-0.10038759214267	0.08407560087497	-1.19401575603317	0.232471804801064	0.518019414675191	ATP5G2	ENST00000550241	processed_transcript
56304	ENSG00000135392	1784.7934510543	0.0316891663896882	0.0574583549826137	0.551515378386259	0.581280427582342	0.805258668319801	DNAJC14	ENST00000357606	protein_coding
56309	ENSG00000135404	18247.3271737587	-0.382408752154238	0.0906437323773213	-4.21881074537389	2.45594311400281e-05	0.00106741737686175	CD63	ENST00000548898	protein_coding
56325	ENSG00000135406	3.42118678709104	1.6403751208725	0.865307932526769	1.89571256567876	0.0579980628221677	0.238853431002319	PRPH	ENST00000551194	processed_transcript
56332	ENSG00000135407	48.6231521146164	-0.134295235537739	0.445540732651993	-0.301420780852904	0.76309364990522	0.902357626808245	AVIL	ENST00000546952	retained_intron
56342	ENSG00000135414	2435.57572999706	0.0988585496427409	0.124515185787738	0.793947734305002	0.427225858995426	0.698647457311638	GDF11	ENST00000257868	protein_coding
56344	ENSG00000135423	12.6038479996197	2.05733116525808	0.843836879458777	2.43806737455896	0.0147660216105864	0.106395515505628	GLS2	ENST00000390288	retained_intron
56361	ENSG00000135424	2031.77726177414	-0.225045068101429	0.623470458041849	-0.360955463404367	0.718132740743604	0.881642763316474	ITGA7	ENST00000553804	protein_coding
56381	ENSG00000135436	22.2038501582854	-0.665485265573332	0.314252204549327	-2.11767890865781	0.0342022702784316	0.176807788614884	FAM186B	ENST00000548841	protein_coding
56386	ENSG00000135437	29.4925312020835	0.626435162212549	0.619088020383974	1.0118676853479	0.311601321850874	0.597752192447588	RDH5	ENST00000553160	processed_transcript
56397	ENSG00000135439	50.4056138225286	0.427737838834208	0.424570954368382	1.00745902288709	0.313714239924506	0.59971993582156	AGAP2	ENST00000257897	protein_coding
56401	ENSG00000135441	277.99560748137	0.0149220240064049	0.160759110753672	0.0928222601907125	0.926044766281112	0.97237186303733	BLOC1S1	ENST00000548925	protein_coding
56407	ENSG00000135446	10378.7361770076	-0.22423881928162	0.148288525336468	-1.51217917079437	0.130488288389427	0.378345692238563	CDK4	ENST00000257904	protein_coding
56422	ENSG00000135451	3820.94179133696	-0.164420932489981	0.0964815776001952	-1.70416919560867	0.0883494823464646	0.303602242648537	TROAP	ENST00000549275	protein_coding
56438	ENSG00000135452	380.052213713654	0.236932562277868	0.200101092049115	1.18406431395043	0.236387605095632	0.522408108477393	TSPAN31	ENST00000553221	processed_transcript
56452	ENSG00000135454	866.579077578323	0.986606453197611	0.649360699599233	1.5193504223562	0.128674314127251	0.375369648745467	B4GALNT1	ENST00000553142	retained_intron
56468	ENSG00000135457	1748.76541812782	0.171207235956734	0.0844903383730094	2.02635282629459	0.0427286414344376	0.201309037647154	TFCP2	ENST00000257915	protein_coding
56473	ENSG00000135469	348.578482671816	0.414786593524046	0.293950024554529	1.41107861498784	0.158221434826671	0.421336297668151	COQ10A	ENST00000308197	protein_coding
56483	ENSG00000135472	68.4823147547419	1.21574935192811	0.750722648452456	1.61943875602296	0.10535289375271	0.334457760843746	FAIM2	ENST00000320634	protein_coding
56490	ENSG00000135473	472.855461239575	0.0966221037430751	0.17354366491932	0.556759613138251	0.577691680993515	0.803131426487527	PAN2	ENST00000551359	retained_intron
56511	ENSG00000135476	5128.47914857525	-0.0845696026833515	0.208099133255724	-0.406390941472243	0.684455374482102	0.8643832980029	ESPL1	ENST00000553219	protein_coding
56520	ENSG00000135477	4.52343244880898	-1.41091897851274	1.44190478061281	-0.978510507408885	0.327821897076895	0.613450472627572	KRT87P	ENST00000534226	transcribed_unprocessed_pseudogene
56522	ENSG00000135480	5162.34315290403	2.16278232156477	1.58726172900983	1.36258707813359	0.173012683558885	0.442328564953756	KRT7	ENST00000552400	processed_transcript
56535	ENSG00000135482	488.049195447942	-0.210413862742373	0.132868960499976	-1.58361939425583	0.113280357756539	0.348756957180048	ZC3H10	ENST00000257940	protein_coding
56540	ENSG00000135486	36618.7596237837	-0.100163840724103	0.0957027563307494	-1.04661395935072	0.295277661041651	0.582538403550022	HNRNPA1	ENST00000546500	protein_coding
56554	ENSG00000135502	57.7330530888841	0.0518375956737179	0.326564728151576	0.158736052013729	0.873876832880516	0.951996453518008	SLC26A10	ENST00000474359	nonsense_mediated_decay
56564	ENSG00000135503	1677.45824285959	-0.177074130057883	0.09187113589371	-1.92741853396423	0.0539274916808677	0.22907081943857	ACVR1B	ENST00000257963	protein_coding
56571	ENSG00000135506	9362.6790269637	-0.0390535667621558	0.085112166923752	-0.458848225508605	0.646343160726577	0.844297718484275	OS9	ENST00000552285	protein_coding
56594	ENSG00000135517	7.41759396444216	0.230318674071371	0.699046787308857	0.329475334488034	0.741796434392789	0.892761719038178	MIP	ENST00000257979	protein_coding
56596	ENSG00000135519	18.2797678070342	1.42630673474692	0.539724751987574	2.64265577869913	0.0082258615676336	0.0731451145732197	KCNH3	ENST00000257981	protein_coding
56600	ENSG00000135521	1611.22962064592	-0.0330875382749394	0.0947840871612797	-0.349083261398501	0.72702680256036	0.886209771595375	LTV1	ENST00000367576	protein_coding
56601	ENSG00000135525	32.57665447517	-0.991340985988436	0.587972285657226	-1.68603352601957	0.0917893421048847	0.310593882674503	MAP7	ENST00000354570	protein_coding
56610	ENSG00000135535	10021.2165834203	-0.36052448635191	0.131702305041948	-2.73741971514531	0.00619232327152062	0.0604453914988632	CD164	ENST00000415861	retained_intron
56620	ENSG00000135537	184.731007719739	0.0834114862811716	0.177110559093171	0.470957162058824	0.637671326410294	0.839677091526264	LACE1	ENST00000368977	protein_coding
56627	ENSG00000135540	433.707547992883	0.061130066554206	0.37947735141975	0.161090158149092	0.872022391669317	0.951036159428814	NHSL1	ENST00000427025	protein_coding
56636	ENSG00000135541	1097.56864029253	0.0674100519702036	0.176432059830851	0.382073711743949	0.702406690283108	0.873148294606274	AHI1	ENST00000367800	protein_coding
56653	ENSG00000135549	3.66270767760423	-1.77944118139938	2.17485975952477	-0.818186631853543	0.413250627266357	0.686632740785263	PKIB	ENST00000392491	protein_coding
56665	ENSG00000135587	583.627529298947	-0.0146888817944576	0.131936726904416	-0.111332773967473	0.9113524670788	0.966091991955324	SMPD2	ENST00000258052	protein_coding
56668	ENSG00000135596	1900.75449465023	-0.502254825780763	0.265120407959592	-1.89444045309901	0.0581665712187569	0.239272583785915	MICAL1	ENST00000456101	retained_intron
56676	ENSG00000135597	2695.04909780888	-0.0219473965991798	0.153819198725615	-0.142683077151702	0.886540482433459	0.956953085097257	REPS1	ENST00000450536	protein_coding
56697	ENSG00000135604	228.172914999159	0.389641221447538	0.443244256382873	0.879066600044033	0.379365166043471	0.660886833638364	STX11	ENST00000367568	protein_coding
56698	ENSG00000135605	41.0597334558351	-0.607969125693712	1.13650799301178	-0.534944874503323	0.592687976680793	0.812274756676684	TEC	ENST00000381501	protein_coding
56703	ENSG00000135617	1351.06169253283	0.144950242442655	0.130106169094852	1.1140920023322	0.265239719319021	0.553210598296599	PRADC1	ENST00000258083	protein_coding
56706	ENSG00000135622	753.61205697818	0.594698750705417	0.263847710082439	2.25394698524996	0.0241995033350869	0.143542353115815	SEMA4F	ENST00000357877	protein_coding
56716	ENSG00000135624	22214.7582101473	-0.113013739157836	0.0773793590685271	-1.46051531724049	0.144148500978229	0.400085737854577	CCT7	ENST00000471927	processed_transcript
56733	ENSG00000135625	1.68571903638346	0.301816259986251	2.27209618323336	0.132836040222885	0.894323050943444	0.960035009175764	EGR4	ENST00000436467	protein_coding
56735	ENSG00000135631	7111.79035472321	-0.348787892787401	0.182522875171137	-1.91092701372566	0.0560139609847344	0.233906125121424	RAB11FIP5	ENST00000486777	protein_coding
56741	ENSG00000135632	3192.49693926291	-0.127923420641452	0.0951052042140956	-1.34507277176418	0.178601735160584	0.45067296859545	SMYD5	ENST00000413491	nonsense_mediated_decay
56750	ENSG00000135636	113.104839960874	1.89427092832195	1.08118342735005	1.75203474304519	0.0797678339853222	0.286929473392447	DYSF	ENST00000409762	protein_coding
56769	ENSG00000135637	558.918017318855	-0.0105450616516786	0.138759699979181	-0.0759951315350261	0.939422971471066	0.977592425666466	CCDC142	ENST00000454193	nonsense_mediated_decay
56778	ENSG00000135643	15.0360710801918	-0.329017464191672	0.897948165639625	-0.366410308280219	0.714058928897663	0.879351104539457	KCNMB4	ENST00000258111	protein_coding
56780	ENSG00000135655	3391.46277496763	0.00208209213757305	0.110702385871202	0.0188080150322639	0.984994259883617	0.994250661743934	USP15	ENST00000353364	protein_coding
56800	ENSG00000135677	7469.14162361517	-0.0263132640688253	0.121616242971657	-0.216363073104943	0.828704747926811	0.934441789994199	GNS	ENST00000418919	protein_coding
56809	ENSG00000135678	62.3196966251858	-1.51373133390382	0.730186873068849	-2.07307387976158	0.0381654044635024	0.188194020542698	CPM	ENST00000546556	nonsense_mediated_decay
56822	ENSG00000135679	3360.17851790068	0.587831066176773	0.342340204677776	1.71709620472437	0.0859615955376115	0.298861888363939	MDM2	ENST00000258149	protein_coding
56856	ENSG00000135686	2064.27704116492	-0.494645393399846	0.12270687725112	-4.03111385833374	5.55131414666619e-05	0.00205915469916166	KLHL36	ENST00000564996	protein_coding
56863	ENSG00000135698	892.72612687502	-0.218836563343734	0.133194586599021	-1.64298391497348	0.100386261309521	0.325355532662404	MPHOSPH6	ENST00000563100	nonsense_mediated_decay
56871	ENSG00000135709	1212.59330662835	0.761422575418576	0.321815392187375	2.36602286249641	0.0179803340352099	0.120620176624105	KIAA0513	ENST00000566428	protein_coding
56878	ENSG00000135720	5864.45216658435	-0.0795332707682869	0.0818744790517517	-0.971404907724849	0.331346685591559	0.616791124702079	DYNC1LI2	ENST00000258198	protein_coding
56893	ENSG00000135722	138.47196787496	0.30236030251975	0.221743895219	1.36355637760007	0.172707229305379	0.44202038202188	FBXL8	ENST00000258200	protein_coding
56902	ENSG00000135723	2654.72717550346	0.106251975296224	0.185733915635271	0.572065553740184	0.567277564497828	0.796404702536664	FHOD1	ENST00000569085	retained_intron
56912	ENSG00000135736	578.586705970089	-0.357197747396043	0.185095177665099	-1.92980579992385	0.0536309045950384	0.228619814254047	CCDC102A	ENST00000258214	protein_coding
56914	ENSG00000135740	195.614691018852	-0.194781254166662	0.198315424280574	-0.982179045695853	0.326011648844451	0.611731173911074	SLC9A5	ENST00000564704	retained_intron
56923	ENSG00000135747	8.0050463739699	0.466577245837624	0.524438003604727	0.889670928938412	0.373642608235733	0.655481329845167	ZNF670-ZNF695	ENST00000465049	nonsense_mediated_decay
56925	ENSG00000135749	306.630655296963	0.588473437645956	0.288612587648951	2.03897356813049	0.0414526656169159	0.197172816290588	PCNX2	ENST00000258229	protein_coding
56948	ENSG00000135750	6.10339970724087	-2.829031683168	2.08318960008619	-1.35802890099439	0.17445451373721	0.444158723729949	KCNK1	ENST00000366621	protein_coding
56954	ENSG00000135763	1961.16498625644	0.0987472415873599	0.22740201788757	0.43424083262173	0.664113564457586	0.853718324970873	URB2	ENST00000258243	protein_coding
56956	ENSG00000135766	3547.06244576449	-0.359245141854654	0.129903191097168	-2.76548357912114	0.00568384666477125	0.0570641543692548	EGLN1	ENST00000366641	protein_coding
56958	ENSG00000135775	1080.35451821891	0.246149880188406	0.152857148886257	1.61032625547379	0.107326650320641	0.337712564369589	COG2	ENST00000494371	retained_intron
56967	ENSG00000135776	1605.06537866882	0.21766057080105	0.184677138159016	1.17860051856356	0.238557285059495	0.524696548869027	ABCB10	ENST00000344517	protein_coding
56970	ENSG00000135778	772.350092704694	0.378981489328776	0.131093503766331	2.8909250148985	0.00384109757465906	0.0437697951383554	NTPCR	ENST00000494689	processed_transcript
56978	ENSG00000135801	2478.48226228207	-0.087726071940101	0.164394704874984	-0.533630763879004	0.593597019540587	0.812899190222545	TAF5L	ENST00000366676	protein_coding
56983	ENSG00000135821	7404.30342583534	-0.239078723365774	0.240136287761928	-0.995595982573021	0.319446487534542	0.605033166019732	GLUL	ENST00000331872	protein_coding
56995	ENSG00000135823	1730.29210557738	0.0709195746674588	0.165025099091071	0.429750232286308	0.667377338774831	0.855493744944057	STX6	ENST00000258301	protein_coding
56999	ENSG00000135828	182.658731948919	-1.39926853313228	0.27259877604896	-5.13306975700055	2.85054195478972e-07	2.78757089160664e-05	RNASEL	ENST00000367559	protein_coding
57001	ENSG00000135829	19772.3361702919	-0.103828500545049	0.126278609806535	-0.822217640058907	0.410953040882599	0.685049102862873	DHX9	ENST00000367549	protein_coding
57009	ENSG00000135835	220.478084062348	-0.0727775036022736	0.250228250027828	-0.290844473372531	0.771170270041044	0.907303794687905	KIAA1614	ENST00000496210	processed_transcript
57014	ENSG00000135837	4260.83676712302	-0.291366436630631	0.153576988178353	-1.89720113727104	0.0578013968201684	0.238427484223033	CEP350	ENST00000367607	protein_coding
57025	ENSG00000135838	13.4667487069398	-0.9485289083871	0.781949481677802	-1.21303093180889	0.22511799463173	0.509433947250136	NPL	ENST00000488424	processed_transcript
57037	ENSG00000135842	4282.39272820212	-1.87184721168687	0.482634566960353	-3.87839442059822	0.000105148142372097	0.00328324693032408	FAM129A	ENST00000417056	protein_coding
57042	ENSG00000135845	626.814798667596	0.197692024700264	0.13639294492694	1.44942998925757	0.147217538759091	0.404810599292317	PIGC	ENST00000489002	processed_transcript
57049	ENSG00000135862	23192.5487885552	0.27254072105891	0.2580975881588	1.05595996848767	0.290986504392046	0.57888849077568	LAMC1	ENST00000258341	protein_coding
57055	ENSG00000135870	1557.01795327286	0.0630638621515923	0.128810005501786	0.489588226519544	0.624425309326817	0.831351888633297	RC3H1	ENST00000367696	protein_coding
57061	ENSG00000135899	4167.29722022864	-0.983816834169001	0.767618201769958	-1.28164865280752	0.199965924814564	0.478701948386851	SP110	ENST00000477068	retained_intron
57076	ENSG00000135900	1665.54228378971	0.0455905536476005	0.112814462588909	0.404119760900963	0.686124654305008	0.865006498074445	MRPL44	ENST00000258383	protein_coding
57077	ENSG00000135903	180.031146148064	-4.94567330653453	2.33512706991214	-2.11794611533522	0.0341796314575365	0.176764565186885	PAX3	ENST00000392069	protein_coding
57087	ENSG00000135905	3954.33542328367	-0.0773508756186064	0.277869891033404	-0.278370842306581	0.780727699745006	0.911425542297949	DOCK10	ENST00000409592	protein_coding
57100	ENSG00000135912	1672.23938975119	0.256809629066944	0.164416175336251	1.56194868626361	0.118300077729155	0.357358589197562	TTLL4	ENST00000457313	protein_coding
57121	ENSG00000135913	1589.03850831775	0.299022081163991	0.11327530379171	2.63978176314433	0.00829594299997193	0.0734783522854656	USP37	ENST00000258399	protein_coding
57132	ENSG00000135916	6515.13414704238	0.0710155120427004	0.186581432518149	0.380614035835493	0.703489664788506	0.873585953723516	ITM2C	ENST00000457215	protein_coding
57142	ENSG00000135917	4.5863500782	0.908113378145805	1.2121706845914	0.74916296004297	0.45375899109527	0.719716724135739	SLC19A3	ENST00000425817	nonsense_mediated_decay
57150	ENSG00000135919	17676.9121201767	-0.116311194498387	0.473475798368863	-0.245653938171882	0.805950131663068	0.923526558327523	SERPINE2	ENST00000409304	protein_coding
57160	ENSG00000135924	1800.79727398301	0.499418970296019	0.170407019911645	2.93074176495172	0.00338153751226554	0.040026557363306	DNAJB2	ENST00000336576	protein_coding
57178	ENSG00000135926	6315.47417677941	0.0838877131842737	0.150309668788388	0.558099248441391	0.576776613793951	0.802689182299183	TMBIM1	ENST00000258412	protein_coding
57202	ENSG00000135929	221.115457166236	-1.42498940584278	0.360307529181127	-3.95492541907564	7.65585303933227e-05	0.00260202246900781	CYP27A1	ENST00000494263	retained_intron
57207	ENSG00000135930	4463.05402024272	-0.0783305716520729	0.0867876940192446	-0.902553899343191	0.366762703045911	0.649106021168948	EIF4E2	ENST00000258416	protein_coding
57221	ENSG00000135931	746.07478866996	0.363223698939354	0.258452869306372	1.40537692583628	0.15990922439596	0.423837261753688	ARMC9	ENST00000349938	protein_coding
57236	ENSG00000135932	4909.8783049474	0.0714411038874855	0.0971331856672414	0.735496353761403	0.462037259803625	0.726322820147492	CAB39	ENST00000258418	protein_coding
57243	ENSG00000135940	3231.9669941752	-0.117621590775782	0.0866338211965554	-1.35768674579091	0.174563104262837	0.444286126240469	COX5B	ENST00000258424	protein_coding
57247	ENSG00000135945	1449.88207057337	0.0334346320480945	0.0891885206969389	0.374875956982231	0.707752720855986	0.875745789181324	REV1	ENST00000393445	protein_coding
57263	ENSG00000135951	23.3766343337366	-0.245708305569152	0.424571554580537	-0.57872060178856	0.562777712586386	0.794149265944085	TSGA10	ENST00000393483	protein_coding
57282	ENSG00000135953	368.160892331792	0.279270775537408	0.228412882078747	1.22265772838998	0.221458999237307	0.505031684289953	MFSD9	ENST00000496253	processed_transcript
57290	ENSG00000135956	4677.83633403206	-0.132824668140762	0.0970381302766898	-1.36878841092705	0.171065424522471	0.440028041352726	TMEM127	ENST00000258439	protein_coding
57293	ENSG00000135966	2749.10463253856	0.332880603930981	0.124009245461371	2.68432085601773	0.00726773206646359	0.0672507473883431	TGFBRAP1	ENST00000393359	protein_coding
57296	ENSG00000135968	1542.44276503629	0.0876823555081323	0.157330604174418	0.557312774385123	0.577313749281723	0.802874686972488	GCC2	ENST00000309863	protein_coding
57309	ENSG00000135972	1765.91898634402	0.307292964580308	0.105287293873419	2.91861394927435	0.00351591347526355	0.0411541689373341	MRPS9	ENST00000258455	protein_coding
57312	ENSG00000135974	847.481461148422	0.053642347374097	0.155964569721997	0.343939315638886	0.730891923927645	0.88843487492962	C2orf49	ENST00000258457	protein_coding
57314	ENSG00000135976	248.541086228607	-0.119855610171097	0.198997418051129	-0.60229731292444	0.546976249171921	0.785688348431411	ANKRD36	ENST00000461153	protein_coding
57320	ENSG00000135999	1512.74270507962	-0.0524929314947136	0.101738608573096	-0.51595881082843	0.605883177305584	0.819578838771706	EPC2	ENST00000457184	protein_coding
57326	ENSG00000136002	83.2802284254602	-0.222678669311062	0.686527892836139	-0.324354875649912	0.745669378544577	0.894620288311846	ARHGEF4	ENST00000409359	protein_coding
57345	ENSG00000136003	1858.44975136896	0.0579878881946538	0.100660813453722	0.57607211987526	0.56456643528102	0.794744637089306	ISCU	ENST00000545932	retained_intron
57358	ENSG00000136010	1644.05341910665	0.709546117416075	0.663814474239977	1.06889220550434	0.285118244570787	0.572418245025748	ALDH1L2	ENST00000549335	retained_intron
57363	ENSG00000136014	78.2332877599645	0.350187023932566	1.16764863259315	0.299907878241471	0.764247424825473	0.902790786438811	USP44	ENST00000258499	protein_coding
57371	ENSG00000136021	3239.14101051214	0.0646733542856397	0.0986396456604632	0.65565274340358	0.512047581109134	0.76226070163174	SCYL2	ENST00000549687	protein_coding
57382	ENSG00000136026	27679.0605110003	-0.00444477212353268	0.180851042756002	-0.0245769781351464	0.980392382539163	0.992759188456535	CKAP4	ENST00000378026	protein_coding
57385	ENSG00000136040	43.7660245764449	-1.75387104960237	0.716873625842151	-2.44655541280655	0.0144228624837947	0.104652095607541	PLXNC1	ENST00000258526	protein_coding
57396	ENSG00000136044	3872.80057247337	-0.36921022022192	0.207414792930222	-1.78005731898847	0.0750665806048644	0.277059944267122	APPL2	ENST00000258530	protein_coding
57412	ENSG00000136045	5404.85677059262	-0.0602560975172703	0.124727479553739	-0.483102021566216	0.62902329874949	0.833931180823329	PWP1	ENST00000412830	protein_coding
57417	ENSG00000136048	4996.28786907301	-1.40847965210575	0.273392971574041	-5.15185026153573	2.57928946849575e-07	2.58096900582407e-05	DRAM1	ENST00000258534	protein_coding
57424	ENSG00000136051	4483.26745952534	-0.155423622903714	0.17018122225194	-0.913283033504256	0.361093703280528	0.644181313315927	KIAA1033	ENST00000548195	protein_coding
57438	ENSG00000136052	935.523641884283	-1.21796667488658	0.332271108457442	-3.66558103875162	0.000246777648418314	0.00623142526768967	SLC41A2	ENST00000258538	protein_coding
57448	ENSG00000136059	227.5586374192	0.239059062265316	0.20218285265517	1.18239039130109	0.237050834044372	0.5231751788706	VILL	ENST00000283713	protein_coding
57459	ENSG00000136068	36526.9308368517	0.364167957085726	0.197980429113206	1.83941391943086	0.0658543283378222	0.256411939040268	FLNB	ENST00000490882	protein_coding
57473	ENSG00000136098	414.822789884497	-0.38234373109006	0.196058477075096	-1.9501514894641	0.0511580657698157	0.223779633590972	NEK3	ENST00000620675	protein_coding
57484	ENSG00000136100	1598.93023039691	-0.060398184895143	0.123049474909966	-0.490844718673813	0.623536278762726	0.830953964819803	VPS36	ENST00000378060	protein_coding
57491	ENSG00000136104	1116.44718884834	-0.0479528211906992	0.127137615770689	-0.377172569266903	0.706045364040276	0.874827495629817	RNASEH2B	ENST00000336617	protein_coding
57502	ENSG00000136108	8004.06675266824	-0.296522516884842	0.154690782187823	-1.91687256791299	0.0552541228812243	0.232050940249173	CKAP2	ENST00000468284	protein_coding
57509	ENSG00000136111	972.544961510262	-1.40216961818044	0.35658770847937	-3.93218718659666	8.41764779384986e-05	0.00282082982300445	TBC1D4	ENST00000377636	protein_coding
57516	ENSG00000136114	1052.71172400713	-1.00225276347126	0.378098559529703	-2.65077117648348	0.008030822963857	0.0722140690361552	THSD1	ENST00000349258	protein_coding
57518	ENSG00000136122	869.440042489003	-0.0730027891734333	0.100121055970331	-0.729145217915666	0.465912837255606	0.728886618725793	BORA	ENST00000390667	protein_coding
57525	ENSG00000136141	2016.24921629811	-0.648195688869657	0.143986882293057	-4.50176903997671	6.73901902387862e-06	0.000389739933547647	LRCH1	ENST00000311191	protein_coding
57531	ENSG00000136143	1963.05524712034	0.0829358830013572	0.0748008333366281	1.10875613682161	0.26753539749038	0.556370323780509	SUCLA2	ENST00000378654	protein_coding
57541	ENSG00000136144	1077.97466408054	0.298098332898075	0.134851927290568	2.21056041902728	0.0270662922377236	0.153439844849114	RCBTB1	ENST00000378302	protein_coding
57545	ENSG00000136146	1754.79032357345	-0.135911863599153	0.0862303335222554	-1.57614911189084	0.114991442971199	0.351659687858191	MED4	ENST00000495013	non_stop_decay
57549	ENSG00000136147	1015.47719758789	-0.258859541287113	0.309272025568115	-0.836996300624354	0.402594647460255	0.679319343228641	PHF11	ENST00000482487	retained_intron
57567	ENSG00000136149	643.01916871695	-0.215506070636623	0.214286973620987	-1.00568908597212	0.314565154863348	0.600386332658808	RPL13AP25	ENST00000484130	processed_pseudogene
57568	ENSG00000136152	1474.94459213071	-0.0784008325599189	0.0757400511739474	-1.03513044082662	0.300607998092784	0.586974085221288	COG3	ENST00000617325	processed_transcript
57575	ENSG00000136153	6476.30111804984	-0.405023960706118	0.32948599252812	-1.22926002892688	0.218974328553147	0.502508128479191	LMO7	ENST00000341547	protein_coding
57602	ENSG00000136156	5165.56751091109	0.0255195979844506	0.16608078024243	0.153657743823213	0.877879604541141	0.95370774379463	ITM2B	ENST00000378565	protein_coding
57606	ENSG00000136158	1192.57487712608	-0.13537622922478	0.339900472366423	-0.398281968490001	0.690422350465827	0.867914630226504	SPRY2	ENST00000377102	protein_coding
57608	ENSG00000136159	2124.72824800609	0.0985259622121984	0.128721755053306	0.765418108006661	0.444022613566191	0.712470254411167	NUDT15	ENST00000258662	protein_coding
57609	ENSG00000136161	216.240655200642	-0.115624552943024	0.256891820292461	-0.450090442005471	0.652645228339949	0.847962157521904	RCBTB2	ENST00000344532	protein_coding
57616	ENSG00000136167	24.0915194461808	-0.769077095531612	1.33995844423017	-0.573955930382199	0.565997623498242	0.795874043917725	LCP1	ENST00000398576	protein_coding
57623	ENSG00000136169	409.057044259043	0.261618250769862	0.166796811472595	1.56848472377931	0.116768052317044	0.354372672809831	SETDB2	ENST00000354234	protein_coding
57628	ENSG00000136193	9312.57106163953	-0.00059320854443102	0.157057555247142	-0.00377701374185764	0.996986386214718	0.998555177377549	SCRN1	ENST00000242059	protein_coding
57638	ENSG00000136197	20.6079989211581	-0.364430898816645	0.330545423562929	-1.10251382363267	0.270238352089791	0.558814677706628	C7orf25	ENST00000350427	protein_coding
57644	ENSG00000136205	5939.11907028044	-1.79727715771861	0.46828869517099	-3.83796827950834	0.000124056502675626	0.00374852752607222	TNS3	ENST00000428457	protein_coding
57656	ENSG00000136213	2115.8442903592	0.112115096106893	0.108772790072309	1.03072740923868	0.302668667572751	0.588381107270277	CHST12	ENST00000258711	protein_coding
57660	ENSG00000136231	644.343135406077	-0.673785335490442	0.853799498821563	-0.78916108105055	0.430017865664791	0.700810875078579	IGF2BP3	ENST00000258729	protein_coding
57678	ENSG00000136235	1967.28322224525	-1.5365378130133	0.331385576458121	-4.63670697269313	3.54003707007817e-06	0.000236522849458577	GPNMB	ENST00000258733	protein_coding
57692	ENSG00000136237	23.076211481331	-4.524248617184	1.46525829849478	-3.08767991406815	0.00201725621412199	0.0280538139564451	RAPGEF5	ENST00000401957	protein_coding
57704	ENSG00000136238	17432.5314143913	-0.250502099940597	0.0812118432847769	-3.08455133892465	0.00203859422963707	0.0282177032319322	RAC1	ENST00000348035	protein_coding
57710	ENSG00000136240	12348.7114629349	-0.0810355675064506	0.154991883666024	-0.522837490517024	0.60108734766183	0.817381530724772	KDELR2	ENST00000463747	processed_transcript
57716	ENSG00000136243	853.226035389401	0.0373719454522898	0.0988417577462344	0.378098754053305	0.705357233858096	0.874547315701659	NUPL2	ENST00000258742	protein_coding
57728	ENSG00000136244	1205.49970937187	-1.50971688921469	1.05088328594336	-1.43661709098308	0.150826824594885	0.41049538289122	IL6	ENST00000404625	protein_coding
57737	ENSG00000136247	1039.31817532274	-0.221935795289544	0.129380828073257	-1.71536848692823	0.0862776892666527	0.29976598048335	ZDHHC4	ENST00000405731	protein_coding
57749	ENSG00000136261	5101.26032951797	-0.224808517861485	0.207450113688869	-1.08367507669169	0.278508889966848	0.565849677214046	BZW2	ENST00000415365	protein_coding
57763	ENSG00000136267	12.7185207503164	-2.96800969289125	1.56633240232035	-1.89487856376748	0.0581084917114296	0.239170861044518	DGKB	ENST00000403951	protein_coding
57776	ENSG00000136270	4589.24062317709	0.0060611438184235	0.117205897678138	0.0517136418772046	0.958756867138966	0.985847897180054	TBRG4	ENST00000258770	protein_coding
57793	ENSG00000136271	5128.5587392187	-0.0742471953011635	0.15103562529985	-0.491587300372087	0.623011122982989	0.830707238912676	DDX56	ENST00000258772	protein_coding
57805	ENSG00000136273	694.219766632239	-0.0322332245977812	0.156355585982979	-0.206153329253552	0.836671142597909	0.937026619729496	HUS1	ENST00000436444	nonsense_mediated_decay
57814	ENSG00000136274	873.038241495894	0.121973975417719	0.287233696562183	0.424650648157197	0.671091365454947	0.857456921035618	NACAD	ENST00000490531	protein_coding
57816	ENSG00000136275	14.3979607465654	-1.00530271207449	0.758645221790908	-1.3251289050517	0.185128400559008	0.459277261257669	C7orf69	ENST00000623971	antisense
57818	ENSG00000136279	9060.45168375479	-0.0915511505648252	0.138093713251214	-0.662963927968825	0.507353656879268	0.759504299731114	DBNL	ENST00000448521	protein_coding
57841	ENSG00000136280	3062.44985384726	-0.172739395819731	0.140933306592416	-1.22568184906992	0.220318423273264	0.503391095826359	CCM2	ENST00000461377	processed_transcript
57860	ENSG00000136286	7.63656676104312	-0.570764898050572	0.927723938142316	-0.615231400834042	0.53840191331639	0.780012037918438	MYO1G	ENST00000495831	nonsense_mediated_decay
57867	ENSG00000136295	11686.6486360466	-0.122993478999543	0.259199757412713	-0.474512322956018	0.635134612539727	0.838145498017524	TTYH3	ENST00000258796	protein_coding
57874	ENSG00000136305	37.3266620630557	-0.558257045034626	0.411267579922758	-1.35740591354046	0.174652270293875	0.444400623366674	CIDEB	ENST00000554411	protein_coding
57880	ENSG00000136319	914.345644859091	0.185879995187583	0.15402264819895	1.20683547102426	0.227495512677873	0.512227991601441	TTC5	ENST00000556592	processed_transcript
57887	ENSG00000136352	1.46226111391241	-3.11308294687913	2.92358302500588	-1.06481769809594	0.286958434625444	0.574611295842498	NKX2-1	ENST00000498187	protein_coding
57892	ENSG00000136367	177.896072228541	0.197855527714554	0.563380326882839	0.351193533521627	0.725443161058265	0.885409436387595	ZFHX2	ENST00000419474	protein_coding
57897	ENSG00000136371	138.193079129179	0.00662268385667424	0.286276245547073	0.0231338923843238	0.981543470701547	0.992981796009993	MTHFS	ENST00000560261	nonsense_mediated_decay
57901	ENSG00000136378	1360.61929231082	-0.129832883083324	0.38988130363754	-0.333006178731836	0.739129619142339	0.891447170435491	ADAMTS7	ENST00000388820	protein_coding
57906	ENSG00000136379	1218.58415981607	-0.328528386223768	0.265649432472517	-1.23669899523597	0.216198851868967	0.498531843420038	ABHD17C	ENST00000560609	protein_coding
57911	ENSG00000136381	3684.26919630312	0.196869110902189	0.0936998272598093	2.10106162049065	0.0356355573918305	0.180934024211066	IREB2	ENST00000560840	protein_coding
57921	ENSG00000136383	20.5784738459021	-0.0898477323962407	0.491487431342355	-0.182807792563175	0.854948834069382	0.944244760639119	ALPK3	ENST00000258888	protein_coding
57923	ENSG00000136425	244.076789637931	0.0597233546831316	0.352398440469095	0.169476784867807	0.865421631208834	0.948577591900696	CIB2	ENST00000258930	protein_coding
57932	ENSG00000136436	4206.83796240043	-0.352490369385086	0.176676383913991	-1.99511876786365	0.0460299278860257	0.210118590764904	CALCOCO2	ENST00000258947	protein_coding
57960	ENSG00000136444	1056.48311674312	0.718492826968997	0.188787134586309	3.80583575540482	0.000141326149147307	0.00416505585308928	RSAD1	ENST00000258955	protein_coding
57968	ENSG00000136448	8506.25346824028	-0.132433937704563	0.0485435728216809	-2.72814566391814	0.00636914760989906	0.0616677955352693	NMT1	ENST00000592782	protein_coding
57981	ENSG00000136449	6.68946710087171	0.347257652139758	0.801774838884402	0.433111186954851	0.664933995986699	0.854370612370927	MYCBPAP	ENST00000323776	protein_coding
57995	ENSG00000136450	13109.8375736854	-0.0345135467735001	0.0847926739863549	-0.407034536722525	0.683982622432958	0.864233013188789	SRSF1	ENST00000582730	protein_coding
58004	ENSG00000136451	4831.40109241266	-0.427228802131797	0.158953031039915	-2.6877675709406	0.00719314464906534	0.0669581625562075	VEZF1	ENST00000258963	protein_coding
58008	ENSG00000136463	2479.56602226797	0.081674270302785	0.101069325770577	0.808101465801622	0.419032173873531	0.691848116085865	TACO1	ENST00000258975	protein_coding
58010	ENSG00000136478	3938.58653031009	0.117028319700418	0.183057440791335	0.639298349165809	0.522628862202039	0.769335432187114	TEX2	ENST00000258991	protein_coding
58020	ENSG00000136485	6051.39256327848	-0.0683316064036119	0.105927395579347	-0.645079641861174	0.518875575974911	0.767434697105376	DCAF7	ENST00000614556	protein_coding
58026	ENSG00000136490	1099.67278582309	-0.934586381267822	0.564621949839522	-1.65524273637157	0.0978752694806267	0.320793502072852	LIMD2	ENST00000259006	protein_coding
58038	ENSG00000136492	2509.03081045433	0.345341634904312	0.179702607148064	1.92173970308495	0.0546385187837339	0.230800308395725	BRIP1	ENST00000259008	protein_coding
58044	ENSG00000136504	3162.1210649961	-0.0949062057755321	0.0797133746992713	-1.19059324904481	0.23381330314956	0.519923452605648	KAT7	ENST00000259021	protein_coding
58062	ENSG00000136514	536.441349558738	-3.18082367862587	1.13479539180812	-2.80299312244979	0.00506307490182917	0.052749149364626	RTP4	ENST00000259030	protein_coding
58063	ENSG00000136518	3815.62784316667	-0.102705992979604	0.0791957568823324	-1.29686231968466	0.194678563371614	0.471860056711026	ACTL6A	ENST00000429709	protein_coding
58077	ENSG00000136521	1373.67036983913	0.0462241707980079	0.149869278777669	0.30842992756762	0.757755212312693	0.900284163778179	NDUFB5	ENST00000488002	retained_intron
58093	ENSG00000136522	2463.71218548195	-0.102413581136422	0.0866393751470146	-1.18206740252502	0.23717895741597	0.523296901840548	MRPL47	ENST00000476781	protein_coding
58096	ENSG00000136527	10127.6220951986	-0.0575992644231302	0.0500502455770836	-1.15082880731165	0.249802670972556	0.53645983862084	TRA2B	ENST00000453386	protein_coding
58112	ENSG00000136531	2.84694879450575	1.24812545414929	1.69795796392239	0.735074413306466	0.462294176154353	0.72644065133563	SCN2A	ENST00000636384	nonsense_mediated_decay
58129	ENSG00000136536	4084.18411651792	-0.30705748552262	0.106461047878477	-2.88422377612815	0.00392379819575354	0.0443364466299589	MARCH7	ENST00000409175	protein_coding
58138	ENSG00000136541	10.5468522730716	1.94778262870169	0.807889643254112	2.41095135327665	0.015910970509571	0.111719523349514	ERMN	ENST00000410096	protein_coding
58147	ENSG00000136542	2102.87683472698	0.551198100316673	0.54110732387287	1.01864838267496	0.308369925935852	0.594415427522975	GALNT5	ENST00000259056	protein_coding
58150	ENSG00000136560	1472.28433110806	-0.268523344849935	0.123659666037348	-2.17147072650863	0.0298956076466262	0.163253492037371	TANK	ENST00000259075	protein_coding
58173	ENSG00000136573	5.07316126286345	-0.494669056784129	1.27342071659603	-0.388456894361218	0.697677947642874	0.871252082782264	BLK	ENST00000259089	protein_coding
58179	ENSG00000136603	1889.60079683479	-0.0404657963662912	0.329803623962992	-0.122696639533688	0.902347325023654	0.962951406277723	SKIL	ENST00000477216	processed_transcript
58189	ENSG00000136628	9727.02628097607	0.186780406624808	0.175706129188245	1.0630272688137	0.287769585305416	0.575414353296972	EPRS	ENST00000366923	protein_coding
58195	ENSG00000136630	2326.22990253736	0.591267719798708	0.469939162939656	1.25817928452716	0.208326924984434	0.488746558315709	HLX	ENST00000366903	protein_coding
58198	ENSG00000136631	1543.17934777708	0.37838544070958	0.101336664542484	3.73394410027131	0.000188504349738323	0.00517941581132858	VPS45	ENST00000369130	protein_coding
58211	ENSG00000136636	4136.95861861087	-0.0465511769259812	0.170678591314729	-0.272741745566328	0.785051742485212	0.914038488355172	KCTD3	ENST00000259154	protein_coding
58216	ENSG00000136643	3264.61257601707	0.430160121141762	0.182073676736871	2.36256074382142	0.0181491668711379	0.121167334170667	RPS6KC1	ENST00000366960	protein_coding
58225	ENSG00000136682	460.9171967201	0.196096102928084	0.227678560940111	0.861284883909932	0.389081158974082	0.669235226297128	CBWD2	ENST00000259199	protein_coding
58236	ENSG00000136689	9.80070067807016	-3.108660619948	1.9208287342453	-1.6183955209153	0.105577386682752	0.33471734410444	IL1RN	ENST00000465812	processed_transcript
58245	ENSG00000136699	9569.14647955464	-0.0305811741578365	0.135710198024857	-0.225341754731174	0.821713419275082	0.930847338472624	SMPD4	ENST00000454468	nonsense_mediated_decay
58265	ENSG00000136709	4627.50104989783	-0.135132275324409	0.0561111710719225	-2.40829540255359	0.0160272068581131	0.112206094482735	WDR33	ENST00000322313	protein_coding
58270	ENSG00000136710	765.202228131801	0.246284887454245	0.130077248869822	1.89337404960586	0.0583081439343308	0.239580100955537	CCDC115	ENST00000259229	protein_coding
58274	ENSG00000136715	4812.40059230511	-0.203432946305813	0.136756197846979	-1.4875592441773	0.136867168343054	0.389183222274974	SAP130	ENST00000259235	protein_coding
58279	ENSG00000136717	3806.80752557547	0.778895491853032	0.305075686846022	2.55312214455869	0.0106762048788413	0.0867073883591511	BIN1	ENST00000376113	protein_coding
58293	ENSG00000136718	6209.06924216142	0.0203929017451006	0.173151853006565	0.11777466651961	0.906246203008887	0.963765734628433	IMP4	ENST00000259239	protein_coding
58310	ENSG00000136720	2352.2797266795	0.385477020124029	0.292026426594297	1.32000731789784	0.186832574742309	0.461960235950584	HS6ST1	ENST00000469019	processed_transcript
58314	ENSG00000136731	8633.05689184639	0.125885771345755	0.1337737411824	0.941034991120642	0.346686927913096	0.630895141428956	UGGT1	ENST00000430075	nonsense_mediated_decay
58321	ENSG00000136732	1047.40282240695	-0.843438141961155	0.7032336610953	-1.19937111748531	0.230383673038768	0.515476030788544	GYPC	ENST00000259254	protein_coding
58327	ENSG00000136738	2239.68111715321	-0.0824228862411525	0.125334910800732	-0.657621134563184	0.510781610561238	0.761746538861395	STAM	ENST00000377524	protein_coding
58332	ENSG00000136754	3720.79262610494	-0.254156268268412	0.103822589525145	-2.44798621794015	0.0143657150522807	0.104413511363097	ABI1	ENST00000376170	protein_coding
58345	ENSG00000136758	10905.7104297899	-0.105260526174113	0.116374021752707	-0.904501920521318	0.365729316463154	0.64854025763608	YME1L1	ENST00000326799	protein_coding
58354	ENSG00000136770	1566.39350721092	0.057368771781833	0.226171175671571	0.253652003229358	0.799764417353407	0.920959984654994	DNAJC1	ENST00000376980	protein_coding
58359	ENSG00000136783	890.800453316931	0.201489266343967	0.217268559215437	0.927374246285569	0.353732257323944	0.637334764997777	NIPSNAP3A	ENST00000374767	protein_coding
58361	ENSG00000136802	4443.33307862015	0.0819952263538995	0.124388839886865	0.659184750243479	0.509777138334973	0.761080879956897	LRRC8A	ENST00000372600	protein_coding
58366	ENSG00000136807	2941.89657197921	-0.142311393431189	0.0869295028894149	-1.63708969568394	0.101611729320862	0.327649092417421	CDK9	ENST00000421939	protein_coding
58373	ENSG00000136810	5961.87750421853	-0.359881854268112	0.105838167590514	-3.4003031464083	0.000673111830612382	0.0130244483580061	TXN	ENST00000374515	protein_coding
58376	ENSG00000136811	4436.39130773728	-0.02013225010088	0.111379835805511	-0.18075309552471	0.856561380918341	0.944687071758503	ODF2	ENST00000497812	protein_coding
58396	ENSG00000136813	10014.8930211943	0.0295766944813448	0.0874149543595807	0.338348223116165	0.735100787479821	0.889056775044926	KIAA0368	ENST00000338205	protein_coding
58402	ENSG00000136816	2533.345298364	0.106306125076713	0.11721275347207	0.906950156256193	0.364433155965404	0.647486573411488	TOR1B	ENST00000259339	protein_coding
58406	ENSG00000136819	3528.02502633805	0.0731740230228628	0.109592698412179	0.667690677235221	0.504331062204751	0.7575179057373	C9orf78	ENST00000372447	protein_coding
58413	ENSG00000136824	7132.50762465149	0.242368678818224	0.150212740573638	1.6135028087009	0.106635313539674	0.336238038325157	SMC2	ENST00000440179	protein_coding
58418	ENSG00000136826	4802.06523219167	1.00370428861067	0.5044984709191	1.98950907974431	0.0466450406201118	0.211611744074146	KLF4	ENST00000497048	retained_intron
58424	ENSG00000136827	3957.95714150393	0.0520470786470556	0.124907280391788	0.416685708661683	0.676908309005485	0.86031174812415	TOR1A	ENST00000351698	protein_coding
58428	ENSG00000136828	86.2085670327261	-0.100734828304172	0.375985058400151	-0.267922424185704	0.788759032509465	0.915775778212034	RALGPS1	ENST00000259351	protein_coding
58442	ENSG00000136830	31553.4448193497	-0.237139125591057	0.123485849373107	-1.92037489959316	0.0548105617094597	0.23114906744948	FAM129B	ENST00000373314	protein_coding
58449	ENSG00000136840	1536.7661111444	0.407513603838176	0.179974771032739	2.26428182961291	0.0235567864207982	0.141494674336056	ST6GALNAC4	ENST00000335791	protein_coding
58456	ENSG00000136842	15.8068450578334	0.406506263502515	0.72900978378903	0.557614276985006	0.577107805239375	0.802874686972488	TMOD1	ENST00000259365	protein_coding
58459	ENSG00000136848	2834.29678535665	-0.192834546913121	0.403396313951129	-0.478027538289513	0.632630604884168	0.836501860963935	DAB2IP	ENST00000394340	protein_coding
58469	ENSG00000136854	2857.0475829345	-0.28376647631632	0.157580306841366	-1.80077372613561	0.0717385516713967	0.269116512756483	STXBP1	ENST00000637521	protein_coding
58490	ENSG00000136856	556.344892846166	-2.66621581225825	0.352091144391794	-7.57251596561423	3.66064209878579e-14	3.02904054281836e-11	SLC2A8	ENST00000373371	protein_coding
58505	ENSG00000136859	2084.68068897088	0.000600294451883621	0.323449512875667	0.00185591391542572	0.998519195790787	0.999122923503232	ANGPTL2	ENST00000373425	protein_coding
58509	ENSG00000136861	4546.22680579316	-0.238958141606583	0.0957958471409785	-2.49445199075195	0.0126151790681148	0.0963150069129544	CDK5RAP2	ENST00000349780	protein_coding
58528	ENSG00000136866	135.953865129441	0.414604851330544	0.290257612023033	1.42840302599073	0.153175888708029	0.414414747191216	ZFP37	ENST00000374227	protein_coding
58531	ENSG00000136867	645.081504425334	-0.385185249230687	0.243450481233583	-1.58219136507319	0.113605891015179	0.349259379722859	SLC31A2	ENST00000259392	protein_coding
58534	ENSG00000136868	3263.73879564561	0.0910889503980759	0.115284067848829	0.790126095459437	0.429454131293748	0.700285881567913	SLC31A1	ENST00000374212	protein_coding
58536	ENSG00000136869	138.120596533992	-5.54533060850989	1.61936633011837	-3.42438304747546	0.000616197004392882	0.0122521833202481	TLR4	ENST00000394487	protein_coding
58540	ENSG00000136870	628.053853683629	0.153275367312985	0.105439366973561	1.45368254488306	0.146034339733209	0.402844311452783	ZNF189	ENST00000374861	protein_coding
58544	ENSG00000136874	622.399635019771	0.211125377362325	0.188985803707735	1.11714940074985	0.263930451149602	0.551914265691572	STX17	ENST00000259400	protein_coding
58556	ENSG00000136875	4464.19248111873	0.0404410896296044	0.0955216686332883	0.42337084567544	0.672024712471993	0.858033520504214	PRPF4	ENST00000374199	protein_coding
58559	ENSG00000136877	6222.47202332718	-0.147021719854482	0.123111524284449	-1.19421573820164	0.232393588299382	0.518019414675191	FPGS	ENST00000479147	processed_transcript
58580	ENSG00000136878	898.473672641602	0.309600087127864	0.119803490711548	2.58423260698882	0.0097595948560941	0.0818907658868988	USP20	ENST00000491053	processed_transcript
58589	ENSG00000136881	11.6018202263601	-0.43730753284827	0.633005768623098	-0.690842887260717	0.489664280644967	0.746766664336558	BAAT	ENST00000395051	protein_coding
58591	ENSG00000136888	2508.08683936067	-0.0738869001099142	0.121192542443673	-0.609665402013122	0.542083477713506	0.782968950008649	ATP6V1G1	ENST00000374050	protein_coding
58593	ENSG00000136891	3198.42549044567	0.0820691551343296	0.124822565158268	0.657486529220661	0.510868129837345	0.761769957396774	TEX10	ENST00000374902	protein_coding
58597	ENSG00000136895	30.3055133162686	-2.00024964289253	0.43982384956706	-4.54784260758363	5.41986435171181e-06	0.000333151319036365	GARNL3	ENST00000439286	protein_coding
58619	ENSG00000136897	1017.81398815924	0.0818197027093515	0.0983992287534432	0.831507561043647	0.405686958647196	0.68177845533827	MRPL50	ENST00000374865	protein_coding
58620	ENSG00000136908	1868.97473103399	0.189087989246616	0.103777886667184	1.82204509379751	0.0684481437176769	0.261979568660445	DPM2	ENST00000495270	retained_intron
58625	ENSG00000136918	17.4347912513238	-0.6284789675366	0.429899629794383	-1.46192023435144	0.143763069422374	0.399653530889385	WDR38	ENST00000373574	protein_coding
58628	ENSG00000136925	1117.34739828964	0.0994314888658269	0.0948752897675723	1.04802303222911	0.294627995373672	0.582084447994488	TSTD2	ENST00000375173	retained_intron
58634	ENSG00000136928	3755.19982848627	-3.45281056552635	1.04598845182016	-3.30100256797098	0.000963400007866647	0.0168094723350494	GABBR2	ENST00000259455	protein_coding
58646	ENSG00000136930	7571.34382848395	-0.187810582983055	0.0804718510522919	-2.33386681836127	0.0196026966943882	0.127066109274802	PSMB7	ENST00000498485	processed_transcript
58652	ENSG00000136932	529.001131652699	-0.0844859265683273	0.0993171624101327	-0.850667946184775	0.394953833784817	0.674100498218688	TRMO	ENST00000375119	protein_coding
58659	ENSG00000136933	1586.80068678433	0.244580010718532	0.155241330654934	1.57548257082502	0.115145098403614	0.351929485304069	RABEPK	ENST00000373544	protein_coding
58665	ENSG00000136935	1535.65956037333	0.208795934559322	0.0928227280418891	2.24940527997729	0.024486722990683	0.144489127378375	GOLGA1	ENST00000373555	protein_coding
58671	ENSG00000136936	780.099319335777	0.574879517603637	0.20280106810398	2.8346966955267	0.00458692112343717	0.0492922183065072	XPA	ENST00000462523	nonsense_mediated_decay
58675	ENSG00000136937	3660.21382524511	0.0298533279623377	0.0656324080024309	0.454856508711854	0.649212473337173	0.845638256303671	NCBP1	ENST00000375147	protein_coding
58680	ENSG00000136938	13691.0439246864	-0.0251947392528804	0.113729980317575	-0.221531202085216	0.82467884430926	0.932471785172093	ANP32B	ENST00000339399	protein_coding
58683	ENSG00000136940	1319.86940520163	0.0533444615613446	0.105333363178371	0.506434618165674	0.612551577449036	0.823276300504227	PDCL	ENST00000436632	protein_coding
58686	ENSG00000136942	16609.0494088911	-0.211413561891144	0.103440850039351	-2.04381114241345	0.0409722079826023	0.196276126149567	RPL35	ENST00000373570	protein_coding
58692	ENSG00000136943	97.4185406166924	-0.404104703874981	0.50863739827797	-0.794484843708125	0.426913228899339	0.698502639481357	CTSV	ENST00000259470	protein_coding
58695	ENSG00000136944	5.28932178215964	0.792733448670534	0.976719579126182	0.811628501785282	0.417004831668656	0.689808736728221	LMX1B	ENST00000526117	protein_coding
58699	ENSG00000136950	3588.70044574654	-0.0565976900685251	0.075256943483809	-0.752059377493875	0.452015351686724	0.7186662479969	ARPC5L	ENST00000353214	protein_coding
58702	ENSG00000136960	11217.1180820288	-0.740795174754239	0.677017160965835	-1.09420442710406	0.273865330266234	0.562103586496764	ENPP2	ENST00000259486	protein_coding
58711	ENSG00000136982	469.766152975887	0.541517419585944	0.250870135437583	2.15855673151927	0.0308845726360005	0.166278952875604	DSCC1	ENST00000313655	protein_coding
58713	ENSG00000136986	3821.2801274759	-0.354483410837328	0.17500811543222	-2.02552555898254	0.0428134267026298	0.201595110982792	DERL1	ENST00000519018	protein_coding
58719	ENSG00000136997	6908.04071775268	0.172124207028123	0.21677634915346	0.794017464083562	0.42718526452224	0.698647457311638	MYC	ENST00000259523	protein_coding
58726	ENSG00000136999	1427.72648751547	-1.54720411167534	0.669019557557381	-2.31264406876871	0.0207422164924093	0.132143335983919	NOV	ENST00000259526	protein_coding
58728	ENSG00000137033	17.003953193398	1.35557769772224	2.80631413822135	0.483045600369389	0.629063358552466	0.833931180823329	IL33	ENST00000381434	protein_coding
58733	ENSG00000137038	1282.67243449283	-0.0231712323602579	0.148055757520945	-0.156503419713211	0.875636223917418	0.95259090419495	TMEM261	ENST00000358227	protein_coding
58736	ENSG00000137040	1438.25447313362	0.365690517456283	0.132491896454123	2.76009723796887	0.00577841596078029	0.0576608724398085	RANBP6	ENST00000259569	protein_coding
58739	ENSG00000137054	4425.61806793617	0.151242404491761	0.219962587605885	0.687582402707262	0.491715792886864	0.748441497040772	POLR1E	ENST00000377798	protein_coding
58742	ENSG00000137055	2771.41432763356	0.183968271185447	0.114332969901796	1.60905704927863	0.107603867734841	0.338201550101879	PLAA	ENST00000397292	protein_coding
58749	ENSG00000137070	354.005740049835	-0.220209336138436	0.382170504481275	-0.576207042553766	0.564475245567454	0.794668265484767	IL11RA	ENST00000555003	protein_coding
58764	ENSG00000137073	4621.7526404255	-0.0817768776329212	0.123768714568383	-0.660723333179154	0.508789757295419	0.760568568541803	UBAP2	ENST00000379238	protein_coding
58777	ENSG00000137074	1501.03925838488	0.180265838093461	0.0851911007191005	2.11601724325466	0.0343433410644407	0.177142805001289	APTX	ENST00000379825	protein_coding
58810	ENSG00000137075	1637.35167224409	-0.36532593572374	0.154898291912731	-2.35848911703664	0.0183494978177307	0.121794844069695	RNF38	ENST00000259605	protein_coding
58820	ENSG00000137076	51267.8727218162	-0.0831249028446647	0.159949744129099	-0.519693878206974	0.603276954379086	0.818651469440624	TLN1	ENST00000314888	protein_coding
58829	ENSG00000137094	1286.76834865859	-0.100629370990025	0.150827169779117	-0.667183314103119	0.504655047961416	0.757576024609603	DNAJB5	ENST00000453597	protein_coding
58839	ENSG00000137098	29.6212527658035	0.306590879235131	0.380149693712369	0.806500397885645	0.419954378693124	0.692545425085571	SPAG8	ENST00000460836	retained_intron
58851	ENSG00000137100	3350.25526462534	-0.264923086157836	0.0985048040987322	-2.68944330768174	0.00715713028124368	0.0668309465584534	DCTN3	ENST00000472418	processed_transcript
58862	ENSG00000137101	22.3443946940656	0.86125021891817	0.396079725881187	2.17443651528006	0.0296723682784677	0.162642377361262	CD72	ENST00000396757	protein_coding
58873	ENSG00000137103	365.275375556732	0.557944712039864	0.186576785683237	2.99042943631327	0.00278585486894792	0.03502915350704	TMEM8B	ENST00000377996	protein_coding
58881	ENSG00000137106	5162.30862778385	-0.189023885126682	0.108924857231897	-1.73536041203393	0.0826769874580322	0.292744027019767	GRHPR	ENST00000493368	processed_transcript
58893	ENSG00000137124	2809.80833878218	0.0288001116734368	0.336015869640372	0.0857105698735621	0.93169649950802	0.974894084853961	ALDH1B1	ENST00000377698	protein_coding
58895	ENSG00000137133	878.443044410393	-0.0234761654071537	0.144441779293181	-0.162530297826801	0.870888271243182	0.950984177622872	HINT2	ENST00000490578	processed_transcript
58902	ENSG00000137135	497.389993614438	0.341102176932815	0.202271456786917	1.68635843312361	0.0917267825161383	0.310431020772723	ARHGEF39	ENST00000490638	nonsense_mediated_decay
58908	ENSG00000137142	7.11761343705934	0.366813369234502	1.21213426739426	0.302617770243428	0.762181170410349	0.901956309142368	IGFBPL1	ENST00000377694	protein_coding
58909	ENSG00000137145	1555.18659922786	0.215001065712879	0.137058580575274	1.56868008416882	0.116722501467479	0.354284409787154	DENND4C	ENST00000434457	protein_coding
58918	ENSG00000137154	26085.7587490875	-0.0497883426706418	0.128108917302816	-0.388640726335663	0.697541935289507	0.871178288390715	RPS6	ENST00000380394	protein_coding
58923	ENSG00000137161	2515.70497801242	0.0295651904468382	0.160558818540361	0.1841393124066	0.853904166903683	0.944244760639119	CNPY3	ENST00000372836	protein_coding
58925	ENSG00000137166	3369.50284335428	-0.126850123707819	0.147389427600174	-0.860646016293166	0.389433033675456	0.669573722819854	FOXP4	ENST00000373063	protein_coding
58931	ENSG00000137168	1957.35736634943	0.0113246163307634	0.104880398334215	0.107976480930937	0.91401434861445	0.966998382840773	PPIL1	ENST00000483552	processed_transcript
58933	ENSG00000137171	526.63447095969	0.386946530191644	0.272805153367752	1.41839890271437	0.156074335803143	0.4188328876723	KLC4	ENST00000467906	nonsense_mediated_decay
58952	ENSG00000137177	5303.77232858901	-0.570111429695459	0.128715553656366	-4.42923495646449	9.45679529859798e-06	0.000513771449631406	KIF13A	ENST00000378814	protein_coding
58965	ENSG00000137185	300.02543046335	0.102556077079824	0.139866916658649	0.733240422609129	0.463411804986681	0.726929753735579	ZSCAN9	ENST00000531941	protein_coding
58973	ENSG00000137193	2661.46246016841	-0.00195053345103583	0.396096408586627	-0.00492439065023547	0.996070920608604	0.998216955599644	PIM1	ENST00000373509	protein_coding
58976	ENSG00000137198	1430.64985643893	-2.1087266006934	0.85724791169624	-2.45987954233782	0.0138983654919096	0.102365434848663	GMPR	ENST00000259727	protein_coding
58980	ENSG00000137200	4304.29270480477	-0.334542989388246	0.214486630227956	-1.55973819455644	0.118821762270733	0.35792934661055	CMTR1	ENST00000471097	processed_transcript
58986	ENSG00000137203	646.525514679896	1.22769210912982	1.72068782405149	0.713489159375305	0.475543118920629	0.735928079330406	TFAP2A	ENST00000461628	protein_coding
59005	ENSG00000137207	3924.84354186138	-0.143418063500743	0.100042753988012	-1.43356772763301	0.151695658571859	0.412033985891278	YIPF3	ENST00000372422	protein_coding
59022	ENSG00000137210	1671.07658222327	-0.125606901243923	0.148344587441252	-0.846723857003989	0.397149057908133	0.676023801870052	TMEM14B	ENST00000379542	protein_coding
59042	ENSG00000137216	2588.90576405515	-0.303360517615813	0.130834868816254	-2.31865190342993	0.0204139183772411	0.130865625735389	TMEM63B	ENST00000259746	protein_coding
59052	ENSG00000137218	282.076339013695	-0.243059148149141	0.183258224057263	-1.32632054795637	0.184733543472522	0.458720851138948	FRS3	ENST00000373018	protein_coding
59057	ENSG00000137221	2661.42082426124	-0.1405045577034	0.10447968068061	-1.3448027098486	0.178688954940244	0.450699445385858	TJAP1	ENST00000372454	protein_coding
59072	ENSG00000137261	4.35375337633266	0.470609427018594	0.840494253373714	0.559919862782624	0.575534099845516	0.801736450411371	KIAA0319	ENST00000378214	protein_coding
59078	ENSG00000137265	6.50770520381941	0.937220165098311	0.902075429484103	1.03895986351641	0.298823403219478	0.585508806636052	IRF4	ENST00000380956	protein_coding
59083	ENSG00000137266	874.801506294083	0.908022720605491	1.0376020544074	0.87511654082459	0.381510497910478	0.662829431643869	SLC22A23	ENST00000436008	protein_coding
59095	ENSG00000137267	2940.01196264356	-0.413642385482091	0.267828945491419	-1.54442748793686	0.122484805182574	0.364624062363068	TUBB2A	ENST00000333628	protein_coding
59097	ENSG00000137269	145.671399077345	0.132118734975983	0.658030189812316	0.200779139044769	0.840871275395969	0.938498890790043	LRRC1	ENST00000487251	nonsense_mediated_decay
59101	ENSG00000137273	460.724341040725	-0.272738246563229	0.682247227107098	-0.399764536559142	0.689329953254013	0.867113641718227	FOXF2	ENST00000259806	protein_coding
59102	ENSG00000137274	348.602097459176	0.0615153320772918	0.205432454527359	0.299443105125822	0.764601976925278	0.902884183081971	BPHL	ENST00000434640	protein_coding
59114	ENSG00000137275	3564.23479389049	-0.183565842144396	0.200862048714621	-0.913890121698408	0.360774584781831	0.643857687017528	RIPK1	ENST00000479389	processed_transcript
59117	ENSG00000137285	409.506578971707	-1.1930867553364	0.680327323160838	-1.75369519159286	0.0794827499085703	0.286468200327168	TUBB2B	ENST00000259818	protein_coding
59119	ENSG00000137288	1977.96841610442	-0.355417979322919	0.082371697164493	-4.31480704607996	1.59742366980214e-05	0.000760331257347859	UQCC2	ENST00000606961	retained_intron
59123	ENSG00000137309	37687.4174254246	0.259595937818991	0.269514887386737	0.963197025352026	0.335448657635386	0.62096389781171	HMGA1	ENST00000347617	protein_coding
59129	ENSG00000137310	8314.29935202875	-0.166976521694062	0.124555933692189	-1.34057460567639	0.180058606725048	0.452333122966216	TCF19	ENST00000376257	protein_coding
59133	ENSG00000137312	9477.68913818761	-0.302126518310133	0.18677735710728	-1.61757572218242	0.105754064674368	0.335030621028471	FLOT1	ENST00000487376	retained_intron
59145	ENSG00000137331	7937.5706436257	-0.37439336228738	0.531989572630654	-0.703760715526865	0.481581802170372	0.740260382550541	IER3	ENST00000376377	protein_coding
59147	ENSG00000137337	6744.62493003214	-0.270066010950676	0.0776000320441947	-3.48023066275112	0.000500982260220666	0.0105547437044207	1,00 MDC	ENST00000376406	protein_coding
59156	ENSG00000137338	644.00716820906	0.0485409390925083	0.115009698862343	0.422059526915271	0.672981568674094	0.858108137087456	PGBD1	ENST00000259883	protein_coding
59157	ENSG00000137343	452.265932000024	0.31199866601239	0.116836695676946	2.67038248732288	0.00757648866045455	0.0693094161431326	ATAT1	ENST00000318999	protein_coding
59168	ENSG00000137364	2104.05031673164	-0.218625637935174	0.21606089361212	-1.01187046984846	0.311599990308894	0.597752192447588	TPMT	ENST00000309983	protein_coding
59169	ENSG00000137393	950.001975970544	-0.930137190955532	0.51493754078928	-1.80631070232294	0.0708698210572382	0.267560080488282	RNF144B	ENST00000259939	protein_coding
59171	ENSG00000137404	1764.32545714266	-0.188268413138614	0.102631526395946	-1.83441111859028	0.0665929903993196	0.258140828009182	NRM	ENST00000495946	processed_transcript
59180	ENSG00000137409	17480.5401539025	-0.204290783632198	0.103657102384751	-1.97083247488356	0.0487430408320211	0.217068470391244	MTCH1	ENST00000373616	protein_coding
59186	ENSG00000137411	1503.54811512528	-0.0566916092002558	0.139790288068365	-0.405547552577692	0.685075071874174	0.864541594104938	VARS2	ENST00000477288	retained_intron
59199	ENSG00000137413	1415.05828608114	-0.133440859317549	0.157259303156723	-0.848540319325743	0.39613712794665	0.675336480105387	TAF8	ENST00000372978	protein_coding
59209	ENSG00000137414	907.817349625979	0.445953302279164	0.166169962005079	2.6837179048373	0.00728085111100652	0.0673142375600319	FAM8A1	ENST00000259963	protein_coding
59210	ENSG00000137434	11.8941907616283	-1.14161173659013	0.578458138393606	-1.97354252765881	0.048433784294969	0.216482302879783	C6orf52	ENST00000460742	protein_coding
59216	ENSG00000137441	1.43045102531451	-0.0753584562661982	2.8518758817269	-0.0264241711040265	0.97891901512593	0.992629652243157	FGFBP2	ENST00000259989	protein_coding
59218	ENSG00000137449	945.208504855086	-0.625411915594236	0.485834610029113	-1.28729387055558	0.197991879157987	0.475861462283053	CPEB2	ENST00000507071	protein_coding
59227	ENSG00000137460	30.2672171449392	-0.297543623615695	0.811502318604162	-0.366657761529862	0.713874316824883	0.879325091730821	FHDC1	ENST00000511601	protein_coding
59229	ENSG00000137462	4.77667376090515	-4.49784282713642	1.72356220755443	-2.60962024313496	0.00906427842677925	0.0781370409052129	TLR2	ENST00000260010	protein_coding
59230	ENSG00000137463	50.6494266364	2.59824545163722	0.452769136924286	5.73856572753038	9.5481707159974e-09	1.6976805354047e-06	MGARP	ENST00000398955	protein_coding
59231	ENSG00000137474	3.53933112155612	1.15125936443946	0.975578742998595	1.18007836138463	0.237969049972538	0.524233682276181	MYO7A	ENST00000409709	protein_coding
59242	ENSG00000137478	1373.12923719581	-0.318166289106964	0.134419205033112	-2.36697047143366	0.0179343636455672	0.120489419712114	FCHSD2	ENST00000311172	protein_coding
59251	ENSG00000137486	536.450850827215	0.238260657684841	0.508621229768944	0.468444185456194	0.639466976330238	0.840702773713049	ARRB1	ENST00000420843	protein_coding
59263	ENSG00000137492	4143.1769014724	-0.0400037149311863	0.135307565462521	-0.295650245383116	0.76749719771249	0.90466440453575	THAP12	ENST00000529901	retained_intron
59268	ENSG00000137494	483.170491678606	0.25877800504878	0.177156021214357	1.46073502483814	0.14408817316378	0.400039322850964	ANKRD42	ENST00000393389	protein_coding
59277	ENSG00000137496	574.971744737531	0.119590752625261	0.345765379262382	0.345872547680692	0.729438500592465	0.887783359626204	IL18BP	ENST00000393703	protein_coding
59291	ENSG00000137497	15214.8592451315	-0.0292794202222705	0.100388973687053	-0.291659722645881	0.770546807519786	0.906967065159245	NUMA1	ENST00000540626	retained_intron
59325	ENSG00000137500	1567.11725179966	0.102986585231288	0.116461827131184	0.884294775105	0.376537108043989	0.658014730116024	CCDC90B	ENST00000529689	protein_coding
59344	ENSG00000137501	1110.49898280857	-0.347049720667979	0.591806756464682	-0.586424059673083	0.557590579993349	0.791710911957294	SYTL2	ENST00000532995	nonsense_mediated_decay
59374	ENSG00000137502	821.853120462586	1.03204771724758	0.37601264669126	2.74471544063512	0.00605633872293644	0.0594687682725945	RAB30	ENST00000533486	protein_coding
59390	ENSG00000137504	2315.50676598303	-0.0565587325572309	0.0935502843702555	-0.604581086396076	0.545457376826286	0.78443411158967	CREBZF	ENST00000490820	nonsense_mediated_decay
59399	ENSG00000137507	566.324366177799	2.48043410384052	0.675555443573469	3.67169582813194	0.000240946350026608	0.00609849385232053	LRRC32	ENST00000260061	protein_coding
59404	ENSG00000137509	2240.67958229054	0.466910477662244	0.131548309070897	3.54934609923877	0.000386189134577448	0.00878274105845583	PRCP	ENST00000313010	protein_coding
59423	ENSG00000137513	822.204571839557	0.353906331766957	0.141065036180758	2.50881679364877	0.0121136293258871	0.0937455472363793	NARS2	ENST00000281038	protein_coding
59430	ENSG00000137522	1458.40250160665	0.284935687609367	0.0952998027656046	2.98988748497395	0.00279080226383305	0.0350708644299675	RNF121	ENST00000361756	protein_coding
59444	ENSG00000137547	2912.67468205709	-0.421650937356258	0.179722797106064	-2.34611826738607	0.0189700870326053	0.124351752717694	MRPL15	ENST00000260102	protein_coding
59447	ENSG00000137561	6.88541187469431	-1.85520201709444	0.868405258198952	-2.13633208640638	0.0326523553193105	0.172261592040129	TTPA	ENST00000521138	processed_transcript
59449	ENSG00000137563	2258.99234066426	-0.282054459068614	0.155639977115962	-1.81222372487542	0.0699516346351939	0.265281062496309	GGH	ENST00000518466	processed_transcript
59457	ENSG00000137571	31.1151282648993	-1.79448451574138	0.801247249150976	-2.23961394893133	0.025115996351391	0.146554256985035	SLCO5A1	ENST00000260126	protein_coding
59465	ENSG00000137573	1210.32957434794	-1.44403636595459	0.831198072059199	-1.73729513397108	0.0823350900254496	0.292062180842131	SULF1	ENST00000525061	protein_coding
59488	ENSG00000137574	1845.60242099717	-0.18921501888817	0.200053028624248	-0.94582431562966	0.344238201232512	0.629141795175214	TGS1	ENST00000260129	protein_coding
59491	ENSG00000137575	5578.95898272163	-1.21285424301707	0.258137503866207	-4.69848133204889	2.62103141162796e-06	0.00018427735225413	SDCBP	ENST00000522243	processed_transcript
59504	ENSG00000137601	857.07917048493	0.31815565219245	0.172466492771743	1.84473892336597	0.0650755258769147	0.254784600897957	NEK1	ENST00000439128	protein_coding
59512	ENSG00000137628	1485.99845702768	0.354206687208856	0.617929429731272	0.573215435560166	0.566498834415652	0.796110518232303	DDX60	ENST00000393743	protein_coding
59518	ENSG00000137642	67.0075582071766	-1.08345874276564	0.718767302299234	-1.50738457258672	0.131712110860516	0.379897352601306	SORL1	ENST00000260197	protein_coding
59531	ENSG00000137656	1852.67732477201	-0.193600388993152	0.0968043657462361	-1.99991382104251	0.0455095704687703	0.20883885668223	BUD13	ENST00000419189	nonsense_mediated_decay
59534	ENSG00000137672	68.3825877094656	-0.187934460755796	1.37176852202174	-0.137001584260597	0.891029542861622	0.95845038375639	TRPC6	ENST00000344327	protein_coding
59541	ENSG00000137691	104.097332672148	0.247535530883813	0.347154431072247	0.713041542115008	0.475820051325464	0.736142138948369	C11orf70	ENST00000434758	protein_coding
59546	ENSG00000137692	3613.12509006009	0.03649950387746	0.13876852958003	0.263024361416255	0.792531802325097	0.91763248453916	DCUN1D5	ENST00000527260	protein_coding
59557	ENSG00000137693	10538.4802341414	-0.379869118360807	0.0974255559166593	-3.89907057534019	9.65626286370193e-05	0.00308284291417127	YAP1	ENST00000526343	protein_coding
59568	ENSG00000137699	4.17877161219169	0.913995758343287	1.38308156337264	0.660840099780168	0.508714863616908	0.760568568541803	TRIM29	ENST00000341846	protein_coding
59589	ENSG00000137700	1028.47679760207	0.311862645509561	0.218386613429729	1.42803004548587	0.153283210698172	0.414600829137599	SLC37A4	ENST00000525102	processed_transcript
59606	ENSG00000137707	6.43496104454821	-1.86242382622155	0.897792634977907	-2.07444765490573	0.0380377553938145	0.187736698679175	BTG4	ENST00000356018	protein_coding
59609	ENSG00000137709	4.4860090939453	2.53178974402883	0.98843067212571	2.56142369457636	0.0104244138010771	0.0856677614882467	POU2F3	ENST00000260264	protein_coding
59616	ENSG00000137710	7433.66175989221	-0.00728895289702177	0.10795010439561	-0.0675214992873891	0.946166547124379	0.980389495488797	RDX	ENST00000530749	nonsense_mediated_decay
59634	ENSG00000137713	2449.08810877301	-0.277864945320352	0.131509027022097	-2.11289636622179	0.0346096389647173	0.177919181048251	PPP2R1B	ENST00000311129	protein_coding
59646	ENSG00000137714	1070.00725245803	0.150054460792144	0.155762565384219	0.963353809832329	0.335369997931103	0.620925140747827	FDX1	ENST00000260270	protein_coding
59647	ENSG00000137720	146.571759735627	0.317019235026149	0.270195133942787	1.17329735143667	0.240676584031294	0.527297813124498	C11orf1	ENST00000528125	protein_coding
59652	ENSG00000137727	562.769620845495	1.33508869756333	0.830593980934503	1.60739028720292	0.107968779393778	0.339051280087248	ARHGAP20	ENST00000260283	protein_coding
59658	ENSG00000137745	7.47377736115412	-2.08955847600415	1.06066961211238	-1.97003708991219	0.0488341199307404	0.21737412932147	MMP13	ENST00000260302	protein_coding
59661	ENSG00000137752	270.581782408564	-1.16951857390403	0.791014818409283	-1.47850400104502	0.139272926966696	0.392859809722419	CASP1	ENST00000532439	protein_coding
59677	ENSG00000137760	757.877804960209	0.225567893816552	0.151410507230417	1.48977701708166	0.136282876102189	0.388138591585005	ALKBH8	ENST00000428149	protein_coding
59684	ENSG00000137764	577.6838914473	-0.0751348816744649	0.159502600546164	-0.471057408576353	0.637599739156153	0.839677091526264	MAP2K5	ENST00000178640	protein_coding
59696	ENSG00000137767	538.462854328625	-0.111228370936361	0.361440451812083	-0.307736365364522	0.758282946089958	0.900500270633185	SQRDL	ENST00000568606	protein_coding
59704	ENSG00000137770	2690.80910633266	-0.184321544351208	0.147531764441674	-1.2493685346255	0.21153031152736	0.492859419839069	CTDSPL2	ENST00000260327	protein_coding
59715	ENSG00000137776	5071.72142155437	0.0687221117180357	0.0944973014518273	0.727238880499341	0.467079632127551	0.729775976119632	SLTM	ENST00000380516	protein_coding
59741	ENSG00000137801	81131.1527271173	-0.157675623866106	0.74825602646652	-0.210724161635819	0.833102519665301	0.935725935746481	THBS1	ENST00000397591	protein_coding
59749	ENSG00000137802	1995.11533477585	-0.014629681050947	0.140806793330215	-0.103898971810529	0.917249523069002	0.968145328916573	MAPKBP1	ENST00000512970	nonsense_mediated_decay
59766	ENSG00000137804	7581.74579492587	-0.145793004711915	0.145600171415393	-1.00132440294986	0.316669998807224	0.602027962641267	NUSAP1	ENST00000558123	processed_transcript
59779	ENSG00000137806	609.918409221483	-0.305879398103971	0.131157079424023	-2.33216079107007	0.0196922339860198	0.127569624202117	NDUFAF1	ENST00000260361	protein_coding
59783	ENSG00000137807	11569.6844749828	-0.319301065065866	0.0829165057729622	-3.85087458871169	0.000117696761015097	0.00359677289272556	KIF23	ENST00000559279	protein_coding
59796	ENSG00000137809	1317.13704027683	2.90046403287237	0.695824411856663	4.16838498829479	3.06765482642714e-05	0.00126883207915099	ITGA11	ENST00000423218	protein_coding
59803	ENSG00000137812	5880.85580111967	-0.139508544565514	0.12594663852148	-1.10767977774747	0.268000135829217	0.556647511317799	KNL1	ENST00000346991	protein_coding
59816	ENSG00000137814	2733.34038299956	-0.165092954913574	0.144389798227043	-1.14338379124249	0.252879279215614	0.540155362693083	HAUS2	ENST00000260372	protein_coding
59826	ENSG00000137815	6732.22960042495	-0.0996420143272841	0.0826025913331632	-1.20628194248042	0.227708797830964	0.512600928799347	RTF1	ENST00000558298	processed_transcript
59833	ENSG00000137817	1351.71379059889	0.00470163539631128	0.149945688874887	0.0313555890241984	0.974985958544736	0.991125125456157	PARP6	ENST00000569173	protein_coding
59856	ENSG00000137818	15448.4605933261	-0.172521874247871	0.101373414392951	-1.70184535344867	0.0887843620219124	0.304205568488521	RPLP1	ENST00000260379	protein_coding
59861	ENSG00000137819	977.716984858078	-1.55105788417123	0.406067902697612	-3.81970077877901	0.000133613661474485	0.00397039269746144	PAQR5	ENST00000395407	protein_coding
59867	ENSG00000137821	375.966434708805	0.174717602657481	0.175257494303208	0.996919437608794	0.318803615956157	0.604187895849256	LRRC49	ENST00000544974	protein_coding
59896	ENSG00000137822	2269.36858710125	0.28618953350929	0.114608939561029	2.49709607824174	0.0125215025598813	0.095799290922221	TUBGCP4	ENST00000570081	processed_transcript
59908	ENSG00000137824	2179.15436967484	-0.114614254246742	0.123206961944139	-0.930257937036922	0.352237550746489	0.63609692580363	RMDN3	ENST00000260385	protein_coding
59919	ENSG00000137825	176.76841418723	-0.840686202267823	0.351225590526963	-2.3935790128689	0.0166848871923661	0.114830026569598	ITPKA	ENST00000425927	protein_coding
59923	ENSG00000137831	8569.23278418286	-0.11161308641515	0.188570233595721	-0.591891330285138	0.553923359716601	0.789564825348067	UACA	ENST00000322954	protein_coding
59937	ENSG00000137834	1012.69691353682	-2.30628713535822	0.609120598105612	-3.78625701138799	0.000152933499085755	0.00442827900313718	SMAD6	ENST00000288840	protein_coding
59942	ENSG00000137841	47.5063344122477	0.440446094139688	0.391120376943672	1.12611390278732	0.260117310028744	0.548374699456971	PLCB2	ENST00000559634	retained_intron
59957	ENSG00000137842	1199.30962108345	-0.217495469632121	0.375346016308437	-0.579453251618891	0.562283381422587	0.793916457462324	TMEM62	ENST00000564698	protein_coding
59972	ENSG00000137845	7008.57069566177	-0.00700308059042577	0.12873047848047	-0.0544011074385016	0.956615596554865	0.984843285417497	ADAM10	ENST00000260408	protein_coding
59989	ENSG00000137857	14.6998464252642	1.67753131873628	1.12937093950302	1.48536788052513	0.137446399266475	0.390365918655966	DUOX1	ENST00000321429	protein_coding
60001	ENSG00000137868	16.4426881763322	1.9876482524064	0.667447083680632	2.97798627187871	0.00290148980192948	0.0359163703099602	STRA6	ENST00000395105	protein_coding
60023	ENSG00000137869	3.96070754099655	-4.78501186463292	1.76564347157585	-2.71006686325085	0.00672696457146021	0.0638393982313167	CYP19A1	ENST00000396402	protein_coding
60043	ENSG00000137871	861.068831869346	0.153441107290184	0.0976346444325338	1.57158463762536	0.116046911531052	0.353430528691826	ZNF280D	ENST00000558067	nonsense_mediated_decay
60060	ENSG00000137872	14.9713176953068	-1.39992309807744	1.42523121247794	-0.982242800902112	0.32598024625532	0.611731173911074	SEMA6D	ENST00000558014	protein_coding
60077	ENSG00000137876	3542.84775552621	-0.0700419951403438	0.161208538639769	-0.434480677830951	0.663939423030876	0.853642069389008	RSL24D1	ENST00000260443	protein_coding
60083	ENSG00000137877	107.269846791165	-1.20074342248158	0.69476469353279	-1.72827352002582	0.0839391981622709	0.295224979699741	SPTBN5	ENST00000320955	protein_coding
60085	ENSG00000137878	2.11174395524162	1.21052472089772	1.46694883506031	0.825199006240701	0.409258617538124	0.683645776134043	GCOM1	ENST00000380569	protein_coding
60099	ENSG00000137880	58.5114920822004	1.53135672055521	0.558504628566066	2.74188725075904	0.00610873061521286	0.0597921885603683	GCHFR	ENST00000260447	protein_coding
60105	ENSG00000137936	5958.5412889221	-0.384684769445773	0.295532137233864	-1.30166814697841	0.193029852920822	0.469460123868253	BCAR3	ENST00000370247	protein_coding
60115	ENSG00000137941	328.825402458897	-3.66081044170308	0.578056452132921	-6.33296355087011	2.40496393186593e-10	8.54383501062557e-08	TTLL7	ENST00000472688	processed_transcript
60129	ENSG00000137942	1126.24775492052	0.705329544843509	0.285093654547902	2.47402751198378	0.0133599408123749	0.0997992310922079	FNBP1L	ENST00000604705	protein_coding
60135	ENSG00000137944	988.349405439154	-0.0941536760669855	0.255818225404882	-0.368049133004378	0.712836598657342	0.878936590196107	KYAT3	ENST00000446900	processed_transcript
60140	ENSG00000137947	1443.18597493858	-0.0804107980687573	0.159746283653412	-0.50336568857663	0.614707190378767	0.825106719104617	GTF2B	ENST00000370500	protein_coding
60147	ENSG00000137955	1841.81625729567	0.251133264081826	0.189035464664466	1.32849814466075	0.184013596089607	0.457858075141821	RABGGTB	ENST00000496055	processed_transcript
60161	ENSG00000137959	2865.37345549775	-2.1810303321615	1.35539901482918	-1.6091426275947	0.107585158084778	0.338192152401506	IFI44L	ENST00000452835	protein_coding
60171	ENSG00000137960	214.135966053525	-0.273690138448513	0.537068776602044	-0.509599794983635	0.610331867536633	0.821746029049572	GIPC2	ENST00000476882	processed_transcript
60173	ENSG00000137962	12859.3756150326	-0.870210431095782	0.322862187284901	-2.69529993095131	0.00703252965998414	0.065980731567051	ARHGAP29	ENST00000546444	retained_intron
60178	ENSG00000137965	6526.72333410523	-0.474574861796712	0.688226203987534	-0.689562325652612	0.49046946624478	0.747542840475603	IFI44	ENST00000470323	processed_transcript
60187	ENSG00000137970	748.362354406066	-0.36664369614978	0.184165087815129	-1.99084256684866	0.0464981979656137	0.211135971091645	RPL7P9	ENST00000468715	processed_pseudogene
60188	ENSG00000137975	34.9610482778061	0.283521401592671	0.839799175158138	0.337606192027139	0.735659975334655	0.889056775044926	CLCA2	ENST00000370565	protein_coding
60191	ENSG00000137992	690.812037108775	0.542765356260876	0.129793418876172	4.18176330479973	2.89257013564252e-05	0.00121071505638547	DBT	ENST00000370132	protein_coding
60193	ENSG00000137996	1791.90086700328	-0.123884236242068	0.141924609849045	-0.872887629381791	0.382724329670851	0.663791775732842	RTCA	ENST00000370128	protein_coding
60198	ENSG00000138002	882.949667791774	0.608406786002716	0.204205382215919	2.97938663222603	0.00288826085107857	0.0358674365937917	IFT172	ENST00000260570	protein_coding
60216	ENSG00000138018	2540.63208400617	0.188853396205637	0.140212972138599	1.34690388004155	0.178011191747227	0.450080242008443	EPT1	ENST00000442141	protein_coding
60221	ENSG00000138028	445.62453162724	0.573806103052214	0.446892453640835	1.2839914802262	0.199144936471405	0.477498479716824	CGREF1	ENST00000440612	nonsense_mediated_decay
60229	ENSG00000138029	3608.41545963033	0.0807121955182446	0.0585737991383248	1.37795732401852	0.168216464608048	0.435710211844155	HADHB	ENST00000448743	protein_coding
60238	ENSG00000138030	146.51024999553	0.29941545828398	0.387920303021477	0.771847866563982	0.44020453769897	0.708874283237698	KHK	ENST00000260599	protein_coding
60244	ENSG00000138031	5512.32197622244	-0.183741291542108	0.179104204403836	-1.02589044268228	0.304943228101168	0.590721106552182	ADCY3	ENST00000260600	protein_coding
60257	ENSG00000138032	2077.64452895373	0.170093079082967	0.123235590759605	1.38022691362568	0.167516789840588	0.434887618437721	PPM1B	ENST00000419807	protein_coding
60268	ENSG00000138035	7384.0877812746	-0.439896254402322	0.383863323052254	-1.14597104746691	0.251807131896153	0.53887288714129	PNPT1	ENST00000447944	protein_coding
60275	ENSG00000138036	219.565828096632	0.627613615022485	0.216015578065534	2.90540904800895	0.00366773427155588	0.0422644001704623	DYNC2LI1	ENST00000260605	protein_coding
60285	ENSG00000138050	348.964896876431	0.29361549942554	0.228855994677581	1.28297054153724	0.199502396908016	0.47794041763782	THUMPD2	ENST00000460072	retained_intron
60294	ENSG00000138061	1280.18213170215	-1.210853977076	0.779974745499093	-1.55242715749879	0.120560049535241	0.361357560266523	CYP1B1	ENST00000491456	processed_transcript
60301	ENSG00000138069	6636.43309740503	0.014651713874786	0.140432025303226	0.104333137994339	0.91690498109067	0.968036109935666	RAB1A	ENST00000494188	processed_transcript
60306	ENSG00000138071	18256.6000193808	0.11009865345413	0.0928744389531821	1.1854569965115	0.235836807808678	0.522102601687167	ACTR2	ENST00000260641	protein_coding
60311	ENSG00000138073	3581.52646555312	0.0584844640381407	0.0893707122139953	0.654403020735714	0.512852188775009	0.762930575944236	PREB	ENST00000468045	retained_intron
60320	ENSG00000138074	2650.34733226424	0.177838190855224	0.25270280857626	0.703744417631022	0.481591953562179	0.740260382550541	SLC5A6	ENST00000310574	protein_coding
60338	ENSG00000138078	2413.97200186706	0.636547807935038	0.180071065594244	3.53498106891518	0.000407804373679851	0.00917730470224719	PREPL	ENST00000425263	nonsense_mediated_decay
60354	ENSG00000138079	5.85970967990613	0.441031339781572	0.561675709054737	0.785206361378523	0.432332586320903	0.702549620965354	SLC3A1	ENST00000260649	protein_coding
60364	ENSG00000138080	10049.9849062915	0.342644633358675	0.292035944903651	1.17329609364259	0.240677088250341	0.527297813124498	EMILIN1	ENST00000380320	protein_coding
60366	ENSG00000138081	4388.63827447789	-0.165740845676884	0.111152481495546	-1.49111242004548	0.135931982033464	0.387651201148984	FBXO11	ENST00000434234	nonsense_mediated_decay
60376	ENSG00000138083	7.88263001518332	0.195690958207027	1.20851826734987	0.161926355185472	0.871363848263467	0.951036159428814	SIX3	ENST00000260653	protein_coding
60377	ENSG00000138085	2619.88956253991	-0.0514509052285808	0.116982104267706	-0.439818599183674	0.660068495690448	0.851960095406519	ATRAID	ENST00000611786	protein_coding
60385	ENSG00000138092	6054.91702610633	-0.0756997782920397	0.111649742039342	-0.678011224292533	0.497764576522409	0.752708345293404	CENPO	ENST00000473476	processed_transcript
60394	ENSG00000138095	7994.39266886679	-0.0218256141813535	0.149052534511738	-0.146429004061214	0.883582732142001	0.956399622625428	LRPPRC	ENST00000260665	protein_coding
60403	ENSG00000138101	323.560735670894	-0.638154500784478	0.177573470788205	-3.59374909974934	0.000325953728297921	0.00773160806020009	DTNB	ENST00000398951	nonsense_mediated_decay
60433	ENSG00000138107	10674.1614034385	-0.166704987340008	0.0694624883712336	-2.39992823823232	0.016398286268149	0.11355694952392	ACTR1A	ENST00000636707	nonsense_mediated_decay
60440	ENSG00000138111	172.611784382584	0.53548454166983	0.228389086088565	2.34461528280812	0.0190467213163409	0.124658279831931	MFSD13A	ENST00000238936	protein_coding
60445	ENSG00000138119	23785.679915211	0.231985083154346	0.111199071163634	2.08621421678038	0.0369592230105569	0.184660362964362	MYOF	ENST00000463743	nonsense_mediated_decay
60454	ENSG00000138131	457.77081151034	1.2126463404887	0.580035799734737	2.09064051053965	0.03656030143123	0.18369674387924	LOXL4	ENST00000260702	protein_coding
60455	ENSG00000138134	1094.45418553481	0.0608393060956146	0.336946552466021	0.180560702136135	0.856712403951558	0.944687071758503	STAMBPL1	ENST00000371926	protein_coding
60461	ENSG00000138135	344.175976638586	-1.59459373447467	0.882848468957399	-1.80619187838408	0.0708883730958078	0.267560080488282	CH25H	ENST00000371852	protein_coding
60462	ENSG00000138138	1676.09274718232	0.0676528419238711	0.102223531703781	0.661812801771638	0.508091200687518	0.760158142669768	ATAD1	ENST00000308448	protein_coding
60465	ENSG00000138160	9691.07460141721	-0.0777802955343566	0.0680012979637758	-1.14380604287568	0.252704083205313	0.540041063041096	KIF11	ENST00000260731	protein_coding
60466	ENSG00000138161	45.5353085165875	-0.536028270759387	0.551887500738988	-0.971263654352807	0.331417002954171	0.616791124702079	CUZD1	ENST00000368904	protein_coding
60472	ENSG00000138162	1129.59177901537	-0.00275924023325019	0.303751919192175	-0.00908386106856005	0.992752227177901	0.997201952353411	TACC2	ENST00000514539	protein_coding
60502	ENSG00000138166	2452.98356235849	0.0319805483598666	0.309210878338915	0.10342633652369	0.917624610704195	0.968208723623838	DUSP5	ENST00000369583	protein_coding
60504	ENSG00000138172	1296.43420678955	0.577470354022657	0.325261243740265	1.7754047404547	0.0758310818523209	0.278425737830362	CALHM2	ENST00000369788	protein_coding
60511	ENSG00000138175	1714.28923790741	-0.210410089122451	0.142718271297625	-1.47430379592856	0.140399813601976	0.3944321741751	3,00 ARL	ENST00000260746	protein_coding
60512	ENSG00000138180	6877.88999684604	-0.0760943994903799	0.119774275029197	-0.635315049678491	0.525222960119782	0.771048495873298	CEP55	ENST00000371485	protein_coding
60515	ENSG00000138182	5810.0512316863	-0.177102155869272	0.166026502207607	-1.06671015479092	0.286102740145238	0.573591869488831	KIF20B	ENST00000260753	protein_coding
60519	ENSG00000138190	463.269164087668	1.12693317406027	0.554196263473584	2.03345502006255	0.0420065734947265	0.198752896891477	EXOC6	ENST00000371543	protein_coding
60526	ENSG00000138193	373.844433254117	-0.658945056150693	0.276930776665644	-2.3794576539475	0.0173381349881144	0.117781066035457	PLCE1	ENST00000371380	protein_coding
60530	ENSG00000138207	33.637350467816	0.814327741548434	1.03293584151474	0.78836236368202	0.430484778812734	0.701285999943092	RBP4	ENST00000371464	protein_coding
60534	ENSG00000138231	1159.05415953293	0.104984702367816	0.0771511000701448	1.36076740671702	0.173587205065734	0.443113917756829	DBR1	ENST00000260803	protein_coding
60538	ENSG00000138246	5734.18601684071	-0.129424836039501	0.117974058781095	-1.09706182339334	0.272614367378736	0.561085382166472	DNAJC13	ENST00000260818	protein_coding
60546	ENSG00000138271	48.7474953881044	0.418723656659671	0.847534564402013	0.494049062123036	0.621271530590081	0.829945834046702	GPR87	ENST00000629077	retained_intron
60548	ENSG00000138279	5705.42501355685	-0.132398280252956	0.108485450564977	-1.22042430172382	0.222304069546946	0.506307999475065	ANXA7	ENST00000372921	protein_coding
60553	ENSG00000138286	578.441595202404	-0.240125579343296	0.106360666998978	-2.2576539440619	0.0239672426897348	0.142873721038225	FAM149B1	ENST00000242505	protein_coding
60561	ENSG00000138303	959.647707460154	0.0553474058930423	0.120639501979448	0.458783441450806	0.646389686769289	0.844297718484275	ASCC1	ENST00000342444	protein_coding
60580	ENSG00000138311	77.9048714551745	2.52158955686353	0.704088197702053	3.58135467274312	0.00034181725530206	0.0080020200550256	ZNF365	ENST00000395254	protein_coding
60591	ENSG00000138316	58.9155022058603	-0.19170631202652	0.492586381318757	-0.389183134769747	0.69714067846671	0.871132285330359	ADAMTS14	ENST00000373208	protein_coding
60593	ENSG00000138326	17409.4463213204	-0.176593666412263	0.0928509890249406	-1.90190398903374	0.0571837076051691	0.23668599836864	RPS24	ENST00000485708	processed_transcript
60607	ENSG00000138336	258.552194997706	0.94448059735275	0.31643153518464	2.98478657255712	0.00283776247557469	0.0354948173098901	TET1	ENST00000373644	protein_coding
60608	ENSG00000138346	963.009025831324	0.141253145619432	0.10633983033781	1.32831832786185	0.184072967510213	0.457858075141821	DNA2	ENST00000551118	protein_coding
60616	ENSG00000138347	1226.06312726645	0.269738819472053	0.411673444525201	0.655225210805505	0.512322764858744	0.762479549733123	MYPN	ENST00000354393	protein_coding
60621	ENSG00000138356	2631.84980019596	0.963649350093501	0.594936945141432	1.61975039197543	0.10528590658667	0.334384557765814	AOX1	ENST00000374700	protein_coding
60629	ENSG00000138363	5469.66149167445	0.0850328982773817	0.0803445422188163	1.05835313674197	0.289894476079166	0.57769449410589	ATIC	ENST00000236959	protein_coding
60643	ENSG00000138375	1289.97265874233	0.246179104375507	0.111075912641896	2.21631403713223	0.0266700023369722	0.15191380203273	SMARCAL1	ENST00000430374	protein_coding
60656	ENSG00000138376	1801.31431605579	-0.523806829089813	0.211141678273444	-2.48083103901184	0.0131076488277602	0.0988420062484326	BARD1	ENST00000260947	protein_coding
60670	ENSG00000138378	30.1598279584305	0.826161708219893	0.507513841235984	1.6278604465405	0.10355447995837	0.331479107547145	STAT4	ENST00000358470	protein_coding
60680	ENSG00000138379	210.223851996609	-0.720296941612699	1.23997113771645	-0.580898151338592	0.561309098372405	0.793690696180343	MSTN	ENST00000260950	protein_coding
60681	ENSG00000138380	93.4643203262388	-0.0225263275510279	0.242431058054189	-0.0929184887935965	0.925968317358887	0.97237186303733	CARF	ENST00000402905	protein_coding
60701	ENSG00000138381	3034.05931706822	0.0634285010225312	0.120851778118676	0.524845409889168	0.599690661168737	0.816651977907733	ASNSD1	ENST00000607062	protein_coding
60710	ENSG00000138382	1296.76682319751	0.213112222891609	0.123642514693875	1.72361605083212	0.0847771789910537	0.296347036210051	METTL5	ENST00000409837	protein_coding
60722	ENSG00000138385	7999.59512774831	0.125434462856251	0.11333292094488	1.10677869952064	0.268389619693466	0.557241293001857	SSB	ENST00000422006	protein_coding
60734	ENSG00000138386	1144.6033138273	-0.623285757161417	0.3620554948177	-1.72151994951837	0.0851565152850373	0.297026146213082	NAB1	ENST00000448811	protein_coding
60744	ENSG00000138395	338.083952901764	-0.110218147070429	0.640598502631712	-0.172054955822766	0.863394324632098	0.947386897965472	CDK15	ENST00000451080	nonsense_mediated_decay
60753	ENSG00000138398	4010.52335080373	0.104167370609196	0.122780026310809	0.848406485477562	0.396211632048443	0.675336480105387	PPIG	ENST00000260970	protein_coding
60764	ENSG00000138399	523.339096896816	0.266218585994837	0.145210118154204	1.83333358156303	0.0667529782771681	0.258353897546041	FASTKD1	ENST00000453153	protein_coding
60774	ENSG00000138400	9.62135972297439	1.18929216056297	0.611487035896352	1.94491802891559	0.0517848447824138	0.22511394220119	MDH1B	ENST00000374412	protein_coding
60780	ENSG00000138411	570.028614568527	-0.444171470448066	0.472325624272561	-0.940392491159344	0.347016272385147	0.63102933683493	HECW2	ENST00000260983	protein_coding
60786	ENSG00000138413	1270.52471168679	0.394745487628959	0.197022578136811	2.00355457411003	0.0451177960408783	0.207855660049	IDH1	ENST00000345146	protein_coding
60795	ENSG00000138430	6479.79249138669	-0.0444503204563085	0.164580415244722	-0.270082685052249	0.787096642609557	0.914867633146618	OLA1	ENST00000284719	protein_coding
60804	ENSG00000138433	1525.43322416956	0.108108747545453	0.182103826740164	0.593665435156992	0.55273590579304	0.788836564184163	CIR1	ENST00000342016	protein_coding
60809	ENSG00000138434	4908.2726330683	0.0610675732213408	0.270290870220712	0.225932800362346	0.821253686329616	0.930633486216921	SSFA2	ENST00000480753	retained_intron
60824	ENSG00000138435	5.6425650996586	-1.63711296229895	1.21924716700862	-1.34272443405839	0.179361219804169	0.451318980452268	CHRNA1	ENST00000348749	protein_coding
60832	ENSG00000138439	158.101600860695	0.0518733776464058	0.341693936297799	0.151812403253174	0.879334899147462	0.954313700696489	FAM117B	ENST00000392238	protein_coding
60834	ENSG00000138442	2179.82775261444	0.159169869899328	0.1710115504925	0.93075508315626	0.351980269083711	0.636090991124942	WDR12	ENST00000261015	protein_coding
60842	ENSG00000138443	3300.29893843532	0.057285014775049	0.139860568570622	0.409586600144007	0.682109228210264	0.863175874274827	ABI2	ENST00000295851	protein_coding
60866	ENSG00000138448	5493.03177808569	-0.0302731222432163	0.363942438838905	-0.0831810720942503	0.933707562856242	0.975236253892539	ITGAV	ENST00000261023	protein_coding
60874	ENSG00000138449	23.1450141097388	-0.499401583923659	0.774002381639814	-0.645219699280019	0.518784822018293	0.767434697105376	SLC40A1	ENST00000261024	protein_coding
60881	ENSG00000138459	1056.07683824699	0.0121350015034061	0.194895104111352	0.0622642706123232	0.950352381166869	0.982047484448865	SLC35A5	ENST00000484995	protein_coding
60888	ENSG00000138463	681.161202094867	0.270236500644793	0.140900533270188	1.91792390257739	0.0551206609177722	0.231750224542691	DIRC2	ENST00000261038	protein_coding
60890	ENSG00000138468	329.433641878864	0.504796541824945	0.172142202934299	2.93243918818449	0.00336310778759059	0.0398424564659824	SENP7	ENST00000394095	protein_coding
60898	ENSG00000138495	675.470508158649	-0.17881547833388	0.171105704664742	-1.04505854252051	0.295995913249388	0.583155318465873	COX17	ENST00000490145	nonsense_mediated_decay
60905	ENSG00000138496	4824.02493110361	-0.905473391436678	0.62997833319265	-1.43730878306219	0.150630274307973	0.410417897854829	PARP9	ENST00000477522	protein_coding
60912	ENSG00000138587	463.200103422197	0.0533719090708116	0.222892897515722	0.239450918650501	0.81075595073953	0.925642717662097	MNS1	ENST00000566386	processed_transcript
60915	ENSG00000138592	3707.83980404293	0.0709715814670493	0.0689606518758403	1.02916053628422	0.303404243320969	0.589090037287556	USP8	ENST00000560297	protein_coding
60934	ENSG00000138593	3454.22579677322	-0.144585180250472	0.140794673975922	-1.02692222772005	0.304457086814544	0.590257706202405	SECISBP2L	ENST00000561428	protein_coding
60945	ENSG00000138594	6215.74231730679	0.0183353297714437	0.100520214320321	0.182404403884534	0.85526536998339	0.944244760639119	TMOD3	ENST00000558455	protein_coding
60956	ENSG00000138600	3248.46484520907	-0.217733660373342	0.139202453607409	-1.56415102414368	0.117782105690201	0.356544846182495	SPPL2A	ENST00000261854	protein_coding
60963	ENSG00000138604	1784.15427785624	-0.0435894580007281	0.125845219428398	-0.346373570634751	0.729061984808732	0.887589698612548	GLCE	ENST00000559798	processed_transcript
60967	ENSG00000138606	106.976355292634	-0.055146260400405	0.41533507421012	-0.132775351335982	0.89437104852233	0.960035009175764	SHF	ENST00000560540	protein_coding
60978	ENSG00000138613	494.457703949102	-0.0419941070145318	0.234450024962174	-0.179117519912003	0.857845425571302	0.945233622829245	APH1B	ENST00000560890	protein_coding
60988	ENSG00000138614	2073.72377967945	0.296370392986465	0.0944445014943383	3.13803755959505	0.00170083080963984	0.0250971701224907	VWA9	ENST00000573314	nonsense_mediated_decay
61005	ENSG00000138615	2.92669394074782	0.430606158426655	1.05043435571506	0.409931526024325	0.681856178246963	0.863061353109676	CILP	ENST00000261883	protein_coding
61006	ENSG00000138617	335.793332113129	0.491907536952278	0.215346854878249	2.28425688979942	0.0223564378931076	0.137539721141641	PARP16	ENST00000559805	nonsense_mediated_decay
61011	ENSG00000138621	571.151803133937	-0.161757033444008	0.182678839834407	-0.885472195852765	0.375902009127027	0.65754580245214	PPCDC	ENST00000342932	protein_coding
61022	ENSG00000138623	5550.92618873799	0.261151756084044	0.370573761248851	0.704722739149015	0.48098279748009	0.739978826157513	SEMA7A	ENST00000261918	protein_coding
61027	ENSG00000138629	2089.64908544263	0.0712652525380829	0.0964339073540495	0.739006170064624	0.459903250735324	0.724356848498771	UBL7	ENST00000565494	protein_coding
61036	ENSG00000138639	857.72039875186	-0.370936199127194	0.20810826133548	-1.78241938473182	0.0746808666868896	0.276379252294082	ARHGAP24	ENST00000395184	protein_coding
61048	ENSG00000138640	428.482601825569	0.412628877958453	0.35094039777576	1.17578050453487	0.239682598808288	0.526151197910924	FAM13A	ENST00000395002	protein_coding
61070	ENSG00000138641	2012.29791181891	-0.280880419262106	0.240093928618686	-1.16987722629253	0.242050379855925	0.528499670792731	HERC3	ENST00000601319	processed_transcript
61084	ENSG00000138642	5118.87347437628	-1.05473227876339	1.07841514094861	-0.978039197257201	0.328054938024065	0.613559413774644	HERC6	ENST00000380265	protein_coding
61092	ENSG00000138646	4446.285474372	-0.366524843940263	1.17196315426934	-0.312744340643347	0.75447490517222	0.898950083994184	HERC5	ENST00000264350	protein_coding
61097	ENSG00000138650	165.215754551451	-0.35310733283482	1.63819904915395	-0.215546049191752	0.829341613625042	0.934453802558906	PCDH10	ENST00000618019	protein_coding
61100	ENSG00000138658	810.949580338879	0.326597493091828	0.120201043466545	2.7170936596963	0.00658579680661746	0.0630560002214366	ZGRF1	ENST00000505019	protein_coding
61112	ENSG00000138660	868.278643403173	-0.0310047290986517	0.149454423231263	-0.207452736615735	0.835656300412473	0.936813948286654	AP1AR	ENST00000274000	protein_coding
61118	ENSG00000138663	2509.37665734069	0.153210096029223	0.0696141780065513	2.20084615543122	0.0277469168386206	0.155698270439771	COPS4	ENST00000509093	protein_coding
61129	ENSG00000138668	19236.98554794	-0.0151114214431625	0.100269504784678	-0.150708049028599	0.880206023555885	0.954906580141259	HNRNPD	ENST00000313899	protein_coding
61141	ENSG00000138669	13.9468982978391	-2.82220112587028	1.87088939889405	-1.5084810077702	0.131431463898859	0.379726060600344	PRKG2	ENST00000395578	protein_coding
61148	ENSG00000138674	11980.4477345708	0.302647132417066	0.181032646383022	1.67178207060364	0.0945673035810334	0.315594810134866	SEC31A	ENST00000503937	protein_coding
61189	ENSG00000138675	10572.6806445721	-0.176688674741919	0.379227298676845	-0.465917604978335	0.641274479165638	0.841447861964475	FGF5	ENST00000312465	protein_coding
61194	ENSG00000138678	7.12684713102831	-0.328989017255427	1.81857421604015	-0.180904916804431	0.856442209479433	0.944687071758503	GPAT3	ENST00000514309	processed_transcript
61202	ENSG00000138685	19109.0447010711	0.0791673089471325	0.336892553382804	0.234992754076034	0.814214357181048	0.927590482991219	FGF2	ENST00000264498	protein_coding
61205	ENSG00000138686	997.214700038892	-0.0256114954942015	0.116169122935268	-0.220467322530041	0.82550721912585	0.932967131344481	BBS7	ENST00000264499	protein_coding
61211	ENSG00000138688	2582.57914541943	0.132840103544632	0.131343571978965	1.01139402212928	0.311827881149647	0.597930800015129	KIAA1109	ENST00000264501	protein_coding
61227	ENSG00000138696	114.673569240928	1.76118522165272	0.932572169660862	1.88852431902744	0.058955596280508	0.241410486939256	BMPR1B	ENST00000515059	protein_coding
61235	ENSG00000138698	2892.97169019522	0.0694357947474188	0.165043730157939	0.42071149677102	0.673965764968865	0.858783432097854	RAP1GDS1	ENST00000509011	protein_coding
61256	ENSG00000138709	1291.11389368435	0.19860531972999	0.134781981793473	1.47353019363013	0.140608128514663	0.394708151991709	LARP1B	ENST00000326639	protein_coding
61266	ENSG00000138735	68.1403261950471	0.991701921621291	0.508051486171943	1.95197130332901	0.0509416117270732	0.223141626314103	PDE5A	ENST00000354960	protein_coding
61278	ENSG00000138738	411.294749234182	-0.0369941474470393	0.153021496037358	-0.241757847132848	0.808967803213451	0.92469224978707	PRDM5	ENST00000513741	processed_transcript
61290	ENSG00000138741	21.2376430595723	-3.83271361973611	1.22391862962216	-3.13151015678167	0.00173909770448679	0.0254855357092473	TRPC3	ENST00000264811	protein_coding
61295	ENSG00000138744	500.52877625561	-0.152827213590139	0.408857118734446	-0.373791250261686	0.708559629701867	0.876441779647327	NAAA	ENST00000286733	protein_coding
61304	ENSG00000138750	3194.17444356044	-0.00337733316416255	0.109459869538549	-0.0308545330667797	0.97538554999899	0.991246244044434	NUP54	ENST00000508604	retained_intron
61322	ENSG00000138755	305.027010966897	-3.48577655354003	1.4926955495786	-2.33522271472176	0.0195317891107691	0.126644638616361	CXCL9	ENST00000264888	protein_coding
61323	ENSG00000138756	3938.28192767209	0.290057844943488	0.244237185656618	1.18760721944811	0.234988192212356	0.521121151634562	BMP2K	ENST00000389010	nonsense_mediated_decay
61331	ENSG00000138757	7016.21282981732	0.315915729073968	0.133382571433953	2.36849331721273	0.0178607030484618	0.120192419576042	G3BP2	ENST00000395719	protein_coding
61350	ENSG00000138758	23070.8613099609	-0.121310478271234	0.237694421728032	-0.510363168766478	0.609797055222542	0.821334782199979	2011-09-01	ENST00000264893	protein_coding
61366	ENSG00000138759	201.753472611921	-0.545674351747161	1.1204123899668	-0.487029915621812	0.62623713102167	0.832657812959739	FRAS1	ENST00000325942	protein_coding
61374	ENSG00000138760	10042.1187805406	0.00745715771312707	0.184704349338312	0.0403734819447498	0.967795371348983	0.988840277852224	SCARB2	ENST00000264896	protein_coding
61379	ENSG00000138764	506.592877883048	-0.574780522641613	0.296908559740944	-1.93588397432231	0.0528819129366668	0.227440177667929	CCNG2	ENST00000316355	protein_coding
61387	ENSG00000138767	1111.56920120871	0.5068092045553	0.166641093901825	3.04132187738686	0.00235541883571234	0.0312227238641499	CNOT6L	ENST00000504123	protein_coding
61395	ENSG00000138768	3762.7039277414	0.407832029406463	0.198314368511816	2.05649259035996	0.0397350597646001	0.192883591104604	USO1	ENST00000514213	protein_coding
61399	ENSG00000138769	14.3886855885456	0.0208448165548781	0.802890766322514	0.0259622073502648	0.979287482448136	0.992693683165482	CDKL2	ENST00000429927	protein_coding
61403	ENSG00000138771	865.815712654556	0.156302564827702	0.511319676573762	0.305684627423397	0.759844778938172	0.901252447730219	SHROOM3	ENST00000296043	protein_coding
61413	ENSG00000138772	437.24915859079	1.72307602343677	0.650839768749296	2.64746579138513	0.00810975642877077	0.0726064501908341	ANXA3	ENST00000505805	retained_intron
61423	ENSG00000138777	1278.06149271398	0.281902651168878	0.116596864419264	2.4177549934379	0.0156165878735349	0.110327703510567	PPA2	ENST00000341695	protein_coding
61445	ENSG00000138778	7681.39120727267	-0.0889873252845149	0.13721939231581	-0.648504003571962	0.516659022225191	0.765809347966758	CENPE	ENST00000380026	protein_coding
61453	ENSG00000138780	1225.51948663764	0.186783756086049	0.151217490105925	1.23519942008832	0.21675629505345	0.499389048166623	GSTCD	ENST00000512828	protein_coding
61464	ENSG00000138785	1278.80098718828	0.113452963458075	0.100580941453529	1.12797675005352	0.25932973827135	0.547597723606945	INTS12	ENST00000394735	protein_coding
61475	ENSG00000138792	109.994591134735	1.33817231823503	0.84209899787319	1.58909145078515	0.112039747641253	0.346374928977426	ENPEP	ENST00000510961	processed_transcript
61480	ENSG00000138794	494.056616227075	0.397778832320044	0.190716698419414	2.08570531902388	0.0370053243374226	0.184729043954652	CASP6	ENST00000352981	protein_coding
61488	ENSG00000138795	24.1262831624478	-0.453625275140833	1.05173679958434	-0.431310642852958	0.666242512807697	0.855111375916841	LEF1	ENST00000265165	protein_coding
61509	ENSG00000138796	1651.60467490762	0.239745880067008	0.106651479889151	2.2479376780912	0.0245801641829524	0.144802204882814	HADH	ENST00000403312	protein_coding
61519	ENSG00000138798	18.7362109616088	0.625492527796471	1.04465086892101	0.598757485783286	0.54933461664418	0.786932740399024	EGF	ENST00000509793	protein_coding
61531	ENSG00000138801	2104.09962409958	0.312780254147595	0.0864631181125427	3.61749912535507	0.000297463335533647	0.0072312160459558	PAPSS1	ENST00000514815	processed_transcript
61539	ENSG00000138802	2644.19310373368	0.273725858606467	0.133706857864909	2.04720881918433	0.0406375858902511	0.195295842657725	SEC24B	ENST00000504968	protein_coding
61542	ENSG00000138814	3922.65615845371	-0.0851683464227989	0.202338058759788	-0.420921041473018	0.673812739775407	0.858690160142644	PPP3CA	ENST00000512215	protein_coding
61551	ENSG00000138821	339.62561798598	-2.39212836682252	0.657041841044276	-3.64075499822137	0.000271839724146196	0.00673774173419499	SLC39A8	ENST00000424970	protein_coding
61559	ENSG00000138823	2.09657591916239	1.90742978871564	1.47376974111369	1.29425224002377	0.19557830759664	0.472772102206079	MTTP	ENST00000513404	nonsense_mediated_decay
61570	ENSG00000138829	9626.14806430905	-0.803196271174549	1.1812920967786	-0.679930284275055	0.496548604961606	0.752048666505899	FBN2	ENST00000508053	protein_coding
61578	ENSG00000138834	2701.88322994851	0.187980138526011	0.179949616295109	1.04462650377499	0.296195625178121	0.583441922732293	MAPK8IP3	ENST00000250894	protein_coding
61594	ENSG00000138835	2149.4788253526	-1.23035705163217	0.176276641977315	-6.97969417746514	2.9582330292386e-12	1.76787292752887e-09	RGS3	ENST00000374140	protein_coding
61626	ENSG00000138867	7897.08610016176	-0.417086553534313	0.116539914274754	-3.57891591159911	0.00034502244950485	0.0080489976877959	GUCD1	ENST00000407471	protein_coding
61639	ENSG00000138942	2525.47819695678	-0.121834856641914	0.11737834350313	-1.03796708153976	0.29928538088106	0.585730480146055	RNF185	ENST00000494514	retained_intron
61646	ENSG00000138944	1681.45245821068	-5.29213324482663	1.02139446629816	-5.18128247160661	2.20365477644756e-07	2.26839372538243e-05	KIAA1644	ENST00000381176	protein_coding
61647	ENSG00000139044	7.53639089292443	-1.26771362546622	0.574198057211328	-2.20779852795575	0.0272583207385068	0.154081847705789	B4GALNT3	ENST00000266383	protein_coding
61653	ENSG00000139083	1594.35589226402	-0.69827934311662	0.24827885525461	-2.812480113945	0.00491610632145306	0.0517441836593646	ETV6	ENST00000396373	protein_coding
61658	ENSG00000139112	787.51583174734	-0.0374905769811306	0.620716773751914	-0.0603988462475717	0.951837977542688	0.982675638009316	GABARAPL1	ENST00000539408	nonsense_mediated_decay
61677	ENSG00000139116	89.294538606499	1.36746907472078	0.949218769842645	1.44062582638085	0.149690420081888	0.408892800614747	KIF21A	ENST00000547733	retained_intron
61691	ENSG00000139117	55.0554684299684	1.18083943331029	1.27103708738271	0.929036174500497	0.352870339479868	0.636830172264901	CPNE8	ENST00000552259	processed_transcript
61700	ENSG00000139131	1150.06318865258	-0.119472883618816	0.0955174123471961	-1.25079690375766	0.211008584821816	0.492528880748241	YARS2	ENST00000551673	processed_transcript
61703	ENSG00000139132	137.47522587338	2.35359976150529	1.03009499323064	2.28483758970986	0.0223223526417422	0.137429301576268	FGD4	ENST00000534526	protein_coding
61719	ENSG00000139133	292.766093824568	0.236978620087967	0.14436459100532	1.64152870477244	0.100687713532944	0.325841677037871	ALG10	ENST00000266483	protein_coding
61723	ENSG00000139146	850.034562732414	0.224894106377163	0.322244856312202	0.697898203716487	0.485240857843347	0.74323450203914	FAM60A	ENST00000448582	retained_intron
61732	ENSG00000139154	2132.04655938985	-0.0551420719164187	0.130457476218065	-0.422682344584425	0.672527038709356	0.858033520504214	AEBP2	ENST00000538425	protein_coding
61739	ENSG00000139160	65.9656641664781	-0.0481451059027995	0.253035775568989	-0.190269956074543	0.849097595154099	0.942400209561766	ETFBKMT	ENST00000412352	protein_coding
61745	ENSG00000139163	1322.91119745795	0.259655696316595	0.232187193676656	1.11830326300507	0.263437493798317	0.551376032841424	ETNK1	ENST00000266517	protein_coding
61751	ENSG00000139168	1601.6637891884	0.456120138690489	0.1859862788756	2.45243972538196	0.0141891148854362	0.103690427189292	ZCRB1	ENST00000266529	protein_coding
61756	ENSG00000139173	69.1504738473329	1.70699836605969	0.447221297758069	3.81689864641267	0.000135139650449652	0.00401019922727423	TMEM117	ENST00000546387	retained_intron
61764	ENSG00000139174	118.167296075025	0.875312111457596	1.20132828956048	0.728620243994955	0.466233991721886	0.729123944021563	PRICKLE1	ENST00000345127	protein_coding
61773	ENSG00000139178	664.022980775315	-0.455235017446985	0.27995527226462	-1.62609910420507	0.103928574575889	0.33203253772136	C1RL	ENST00000539803	nonsense_mediated_decay
61785	ENSG00000139180	614.482083059488	-0.37804499428912	0.17605363465878	-2.14732854008854	0.0317671352463878	0.169251646283008	NDUFA9	ENST00000539573	retained_intron
61794	ENSG00000139182	741.468930397976	-0.22957340699832	0.326862441526628	-0.702354806890891	0.48245792174877	0.74087078718794	CLSTN3	ENST00000541953	protein_coding
61810	ENSG00000139187	5.57172289376849	0.472937231971005	0.777161517248871	0.608544326339252	0.542826516445912	0.783016914095988	KLRG1	ENST00000539240	protein_coding
61817	ENSG00000139190	382.899891499946	-0.253853627909616	0.189185027230145	-1.34182726628149	0.179652009215296	0.45178647881448	VAMP1	ENST00000400911	protein_coding
61825	ENSG00000139192	448.347366076612	-0.432492630814244	0.320070614332963	-1.35124129316142	0.17661815094782	0.44761018959729	TAPBPL	ENST00000539384	processed_transcript
61833	ENSG00000139197	1332.32098546553	0.135867606121182	0.13356276100253	1.01725664475152	0.309031355527168	0.595179322168622	PEX5	ENST00000536883	protein_coding
61853	ENSG00000139200	507.334872398937	0.465823927224054	0.344801373226276	1.35099208818509	0.176697967128516	0.447759724947337	PIANP	ENST00000540656	protein_coding
61859	ENSG00000139209	68.2454709022774	0.423972586535223	0.78121778333215	0.54270729056735	0.587331353750335	0.808878201929718	SLC38A4	ENST00000447411	protein_coding
61864	ENSG00000139211	665.407637317592	1.43977635495911	0.882744607984152	1.63102254257548	0.102885562993795	0.329976148218322	AMIGO2	ENST00000266581	protein_coding
61867	ENSG00000139218	5784.23023722286	0.180649395599857	0.0922412761745018	1.95844423550803	0.0501779084403408	0.220762274475561	SCAF11	ENST00000547654	processed_transcript
61882	ENSG00000139219	7.38902713025853	1.84159304885111	0.728838522116726	2.52675042957756	0.0115123278891339	0.0912000586733283	COL2A1	ENST00000380518	protein_coding
61891	ENSG00000139220	5.5164290930942	-3.82658898047044	2.36557851499518	-1.61761233297227	0.105746169541871	0.335030621028471	PPFIA2	ENST00000549396	protein_coding
61919	ENSG00000139223	5.1899674884627	-0.884713345297216	0.721150017352361	-1.22680901894084	0.219894380227589	0.503038987552358	ANP32D	ENST00000266594	protein_coding
61920	ENSG00000139233	1232.26957857251	-0.121287548132612	0.0837942302079185	-1.44744510250481	0.147772301376253	0.405713794258387	LLPH	ENST00000266604	protein_coding
61922	ENSG00000139239	528.747578956588	-0.132741340094101	0.126743987261353	-1.04731863784892	0.294952642867242	0.582201812283708	RPL14P1	ENST00000484568	processed_pseudogene
61923	ENSG00000139263	1107.8657355427	-0.117172632623925	0.360010714596441	-0.325469848182911	0.744825499114467	0.893906938968461	LRIG3	ENST00000379141	protein_coding
61932	ENSG00000139266	465.346652005181	0.185720479592325	0.329370976180627	0.563864132006809	0.572846602000641	0.7998173432658	MARCH9	ENST00000266643	protein_coding
61935	ENSG00000139269	22.6912315268325	0.00276841665736171	0.843882226671651	0.00328057230009524	0.997382486706171	0.998635771349959	INHBE	ENST00000551553	processed_transcript
61939	ENSG00000139278	7589.11833098981	0.481829143430702	0.203617820290156	2.36634073945048	0.0179649017018057	0.120554240552916	GLIPR1	ENST00000266659	protein_coding
61943	ENSG00000139289	7333.43720289531	-0.493410653378422	0.568132798875755	-0.868477676970603	0.385132887623086	0.665328424791909	PHLDA1	ENST00000602540	protein_coding
61946	ENSG00000139291	953.715331795902	-0.0333309309241901	0.143596642940565	-0.232114973175144	0.81644871552881	0.928583086587377	TMEM19	ENST00000266673	protein_coding
61952	ENSG00000139292	6.37237875066047	0.908366286029713	2.0087807734201	0.452197819716858	0.651126478731432	0.846885621390969	LGR5	ENST00000266674	protein_coding
61958	ENSG00000139304	407.309209825273	1.27020101013766	0.784628816335365	1.61885592740548	0.105478265435768	0.334600324769258	PTPRQ	ENST00000623635	processed_transcript
61968	ENSG00000139318	762.732641956992	-0.442757241967833	0.435112414312765	-1.01756977600178	0.308882456819608	0.595136770196763	DUSP6	ENST00000279488	protein_coding
61973	ENSG00000139323	615.216507827212	-0.0413063713380028	0.154139972058292	-0.267979621291107	0.788715005069981	0.915775778212034	POC1B	ENST00000313546	protein_coding
61987	ENSG00000139324	2660.04785760793	0.444943046869515	0.143438848169181	3.10197029987803	0.00192237244281111	0.0272270709247124	TMTC3	ENST00000549011	protein_coding
61991	ENSG00000139329	2064.5616765306	0.781014301133965	0.818908001164363	0.953726548065816	0.340222078216107	0.625548054930461	LUM	ENST00000266718	protein_coding
61994	ENSG00000139343	2796.60827202848	-0.112935196699017	0.0779229846127301	-1.44931816023596	0.147248751836534	0.404844683324113	SNRPF	ENST00000266735	protein_coding
61999	ENSG00000139344	15.8905421769876	-0.174436098339287	1.10320431343704	-0.158117672506038	0.874364075141677	0.952088320953104	AMDHD1	ENST00000266736	protein_coding
62003	ENSG00000139350	2545.15958775188	0.505113193192448	0.13625545845348	3.70710427989864	0.000209642634656187	0.00556134604438125	NEDD1	ENST00000266742	protein_coding
62016	ENSG00000139354	1720.78053511889	-0.299510199214146	0.18289609054486	-1.63759760157741	0.101505663724651	0.327511093919922	GAS2L3	ENST00000266754	protein_coding
62025	ENSG00000139364	7.06052931752053	-1.07419137954423	1.42889610090149	-0.7517631120041	0.452193529029675	0.7186662479969	TMEM132B	ENST00000418253	processed_transcript
62031	ENSG00000139370	1267.4959975036	-0.469191639244389	0.107927574383538	-4.3472823504496	1.37834735435597e-05	0.000683266474230746	SLC15A4	ENST00000266771	protein_coding
62040	ENSG00000139372	1901.15269753837	0.531389222666366	0.184553843871232	2.87931809774241	0.00398536130238678	0.0448671182938509	TDG	ENST00000392872	protein_coding
62050	ENSG00000139405	1928.86799595247	0.150136707012599	0.160992772955461	0.932567992068409	0.35104306600941	0.635254037185102	RITA1	ENST00000549621	protein_coding
62054	ENSG00000139410	132.855636005921	-0.155793400336916	0.579266083331892	-0.268949632681418	0.787968442226934	0.915452698243345	SDSL	ENST00000403593	protein_coding
62060	ENSG00000139428	609.827701300958	-0.418090495703249	0.152989032308623	-2.73281351868308	0.00627958750268335	0.0610755178719393	MMAB	ENST00000545712	protein_coding
62070	ENSG00000139433	5630.18412787174	-0.11622883716435	0.0896042114820997	-1.2971358738821	0.194584440122364	0.471854107844065	GLTP	ENST00000318348	protein_coding
62076	ENSG00000139436	3614.61532776254	-0.149378760028635	0.126765502153574	-1.17838652859723	0.238642545815907	0.524696548869027	GIT2	ENST00000355312	protein_coding
62096	ENSG00000139437	2155.60887702125	-0.151149435911844	0.135670510030941	-1.11409204459667	0.265239701189255	0.553210598296599	TCHP	ENST00000537218	retained_intron
62106	ENSG00000139438	262.067254218316	-0.641609764934504	0.243796082658611	-2.63174763900105	0.00849469347219729	0.07478146360874	FAM222A	ENST00000538780	protein_coding
62109	ENSG00000139496	5077.46119566924	0.0336076017520091	0.147617493262258	0.22766679618588	0.819905287381806	0.930350335059714	NUP58	ENST00000381736	protein_coding
62123	ENSG00000139505	3386.44791654517	-0.0495689414988347	0.140765825289219	-0.352137611504709	0.724735062670863	0.885151867062217	MTMR6	ENST00000381801	protein_coding
62125	ENSG00000139508	72.7459260835313	1.14593468905236	0.593772758496961	1.92992129169601	0.0536165908354028	0.228619814254047	SLC46A3	ENST00000475385	processed_transcript
62128	ENSG00000139514	30922.913289377	-0.299471671144677	0.202462381712672	-1.47914723027253	0.13910096948881	0.392577496731242	SLC7A1	ENST00000380752	protein_coding
62131	ENSG00000139517	431.463529711519	0.179656467527987	0.248863216911071	0.721908483535297	0.470350745106045	0.732155844744335	LNX2	ENST00000316334	protein_coding
62132	ENSG00000139531	695.758007514474	0.581089019911903	0.143241424723248	4.0567106968854	4.97686659444961e-05	0.00188176288072037	SUOX	ENST00000356124	protein_coding
62149	ENSG00000139537	25.9044066503338	0.174255598398465	0.405571935277702	0.429653985498651	0.66744736027173	0.855493744944057	CCDC65	ENST00000266984	protein_coding
62154	ENSG00000139546	1863.32048433863	0.282418073704976	0.198890834306933	1.41996525224054	0.15561779735742	0.418547479978438	TARBP2	ENST00000550147	nonsense_mediated_decay
62174	ENSG00000139567	372.17240596739	-1.84254467372713	0.647651507651285	-2.84496315064431	0.00444165611028508	0.0483347443382262	ACVRL1	ENST00000551576	protein_coding
62182	ENSG00000139572	6.88272936183601	-4.61424059971985	1.91075545014019	-2.4148776335461	0.0157404967590827	0.110848133314208	GPR84	ENST00000267015	protein_coding
62184	ENSG00000139579	3507.69167779286	-0.00325380358460577	0.110159932906446	-0.0295370875667571	0.976436240235174	0.99144792079545	NABP2	ENST00000447747	protein_coding
62190	ENSG00000139597	38.5745010827205	-0.998849143578282	0.521757820564072	-1.9143922797332	0.0555700512712263	0.232956758193524	N4BP2L1	ENST00000380139	protein_coding
62202	ENSG00000139613	6092.77160001608	-0.0170023949769147	0.0987258110197909	-0.17221833683905	0.863265882543542	0.947386897965472	SMARCC2	ENST00000394023	protein_coding
62217	ENSG00000139618	2835.23209412436	0.110746296810255	0.187118614338861	0.591850774448871	0.553950519373604	0.789564825348067	BRCA2	ENST00000380152	protein_coding
62224	ENSG00000139620	1448.72233141592	-0.034158227293691	0.0901873975225084	-0.378747233338959	0.704875574705036	0.87429767161742	KANSL2	ENST00000548147	nonsense_mediated_decay
62239	ENSG00000139624	2061.99884625304	-0.328848489357831	0.112118172733129	-2.93305252254314	0.00335647105426054	0.0397857400889043	CERS5	ENST00000551697	nonsense_mediated_decay
62267	ENSG00000139625	756.194670942141	0.803631477171673	0.141462207498801	5.68089167687054	1.33994324460527e-08	2.26988495782974e-06	MAP3K12	ENST00000267079	protein_coding
62278	ENSG00000139626	13.283639707541	-0.513037492612476	0.533030317263049	-0.962492143499023	0.335802447807531	0.621458396742471	ITGB7	ENST00000267082	protein_coding
62292	ENSG00000139629	1455.32210379089	0.944314328682532	0.735132310152493	1.28455016279538	0.198949523652393	0.477327986155636	GALNT6	ENST00000543196	protein_coding
62311	ENSG00000139631	249.121002260056	0.247388308541284	0.194254816712242	1.2735247070231	0.202831910955668	0.482606252189808	CSAD	ENST00000267085	protein_coding
62331	ENSG00000139636	535.97938979517	0.42999477361602	0.233103788319242	1.84464944442315	0.0650885494841785	0.254784600897957	LMBR1L	ENST00000267102	protein_coding
62361	ENSG00000139637	2472.09464165075	-0.0763710676672244	0.0907264043100099	-0.84177333211913	0.399914841848786	0.677635350748525	C12orf10	ENST00000267103	protein_coding
62371	ENSG00000139641	12955.8564355572	-0.159889123380559	0.128229826530941	-1.24689495186971	0.212436017982312	0.493905608533445	ESYT1	ENST00000551790	protein_coding
62381	ENSG00000139644	24884.4755174928	-0.315155221923575	0.0700772299468309	-4.49725570149805	6.88361838215291e-06	0.000394917775663034	TMBIM6	ENST00000548809	protein_coding
62409	ENSG00000139645	13055.2759653601	0.125870431512395	0.116088363889316	1.08426398043136	0.278247770920228	0.56570931293504	ANKRD52	ENST00000548241	processed_transcript
62413	ENSG00000139651	1935.35389238064	-0.0433985171612069	0.100694946006854	-0.430990023652753	0.666475624444252	0.855212463433465	ZNF740	ENST00000416904	protein_coding
62417	ENSG00000139668	2281.9017190631	-0.0977421473442345	0.190765840782217	-0.512367135245242	0.608394087464181	0.82078631519708	WDFY2	ENST00000612477	protein_coding
62420	ENSG00000139675	304.494553247615	-0.0108111522665027	0.137164442255718	-0.0788189131870436	0.937176660299485	0.976445810182957	HNRNPA1L2	ENST00000357495	protein_coding
62421	ENSG00000139679	59.2273357280998	0.148460366636293	0.412531614408999	0.359876337838933	0.718939612809292	0.882172717135093	LPAR6	ENST00000465365	processed_transcript
62430	ENSG00000139684	3266.15885689636	-0.103255378308748	0.0893015708266444	-1.15625489398379	0.2475769122865	0.534400490712528	ESD	ENST00000378720	protein_coding
62435	ENSG00000139687	4290.33211850717	0.0455842140358948	0.178700050705233	0.255087862907695	0.798655238151109	0.920676759287585	RB1	ENST00000525036	retained_intron
62441	ENSG00000139697	4308.09157365915	-0.191672124716018	0.127096952749569	-1.50807805041312	0.131534552191351	0.37974105998849	SBNO1	ENST00000267176	protein_coding
62445	ENSG00000139714	16.1707465084609	0.368507285968875	0.498854384278044	0.738707120921045	0.460084860819467	0.724563772466878	MORN3	ENST00000355329	protein_coding
62448	ENSG00000139718	4437.84019807312	0.0157752351638157	0.126969243269179	0.124244539524991	0.901121657976868	0.962263927617726	SETD1B	ENST00000604567	protein_coding
62452	ENSG00000139719	662.395564459732	0.195834412886653	0.104763946400966	1.86929205718473	0.0615821925812835	0.246810598210457	VPS33A	ENST00000267199	protein_coding
62461	ENSG00000139722	2449.74547613121	-0.2614651458516	0.160939831116559	-1.62461426756585	0.104244775123912	0.332501422092787	VPS37B	ENST00000267202	protein_coding
62465	ENSG00000139725	261.415295027673	-0.374319513938801	0.235325579921659	-1.59064524164102	0.111689436736534	0.345987983002129	RHOF	ENST00000267205	protein_coding
62472	ENSG00000139726	5565.85580302709	-0.0926434841163059	0.0869240194850634	-1.06579843713078	0.286514767564704	0.57420388536442	DENR	ENST00000280557	protein_coding
62476	ENSG00000139734	6032.03848336236	0.198397243838254	0.159255774106959	1.24577739771625	0.212846129669606	0.494257481173984	DIAPH3	ENST00000400324	protein_coding
62485	ENSG00000139737	3.25277825352004	0.14003647638982	1.0802800182285	0.129629794152315	0.896859329804476	0.960525269883189	SLAIN1	ENST00000422114	protein_coding
62502	ENSG00000139746	3218.3049941196	0.214863996916815	0.119665532900113	1.79553787719448	0.0725680435604373	0.271071572428549	RBM26	ENST00000449987	protein_coding
62509	ENSG00000139793	2904.80186195305	0.306058764388967	0.297921193802023	1.02731450717921	0.304272393430021	0.590017019715679	MBNL2	ENST00000397601	protein_coding
62515	ENSG00000139826	837.257330453332	0.10234209476152	0.152130860468999	0.672724090602087	0.501122838397618	0.754613056994915	ABHD13	ENST00000375898	protein_coding
62516	ENSG00000139832	215.746454498175	-0.496677986955298	0.453831928229493	-1.09440952930077	0.273775406421558	0.562103586496764	RAB20	ENST00000267328	protein_coding
62517	ENSG00000139835	91.845080165351	0.50693804071382	0.710012122772805	0.713985049627151	0.475236424171337	0.73578492624799	GRTP1	ENST00000375431	protein_coding
62522	ENSG00000139842	6473.76587632887	-0.0492626532778454	0.111588376031004	-0.441467606484015	0.65887450782173	0.851148442492896	CUL4A	ENST00000617546	protein_coding
62534	ENSG00000139874	2556.46975848756	-1.93747492302353	0.473218513097945	-4.09425005446166	4.23537027949784e-05	0.00165803586177733	SSTR1	ENST00000267377	protein_coding
62535	ENSG00000139880	949.023782625453	0.255557243044911	0.369666127470211	0.691319068895497	0.489365050931643	0.746656013424568	CDH24	ENST00000485922	processed_transcript
62541	ENSG00000139890	10.5926128051886	0.878519753558448	0.54813830180296	1.60273374560541	0.108993449854672	0.34107419347977	REM2	ENST00000267396	protein_coding
62543	ENSG00000139899	113.205301348997	-0.50853864455833	0.459251249289596	-1.10732120020354	0.268155081558158	0.556885785301207	CBLN3	ENST00000267406	protein_coding
62545	ENSG00000139910	212.374374238279	-5.27082421386224	0.942038039486328	-5.59512885141697	2.20457978584162e-08	3.56611500094711e-06	NOVA1	ENST00000483536	nonsense_mediated_decay
62558	ENSG00000139914	6.08677553250261	0.293121028906679	0.598072010039324	0.49010992654113	0.624056114189657	0.831204167726672	FITM1	ENST00000267426	protein_coding
62560	ENSG00000139921	4224.92308725903	-0.327981027078567	0.11793955079755	-2.78092484548772	0.00542042839386935	0.0552416373594056	TMX1	ENST00000555574	retained_intron
62563	ENSG00000139926	30318.7218743932	-0.254583389574546	0.370289647408988	-0.687524999296988	0.491751952661945	0.748441497040772	FRMD6	ENST00000556137	processed_transcript
62581	ENSG00000139946	139.895987605225	-0.318338413216585	0.818253236523384	-0.389046323323021	0.697241879319854	0.871136157157447	PELI2	ENST00000559044	protein_coding
62584	ENSG00000139970	37.6355628586491	2.45523733422393	0.572572048579405	4.28808451323385	1.80220526941261e-05	0.000832030990689761	RTN1	ENST00000481205	retained_intron
62593	ENSG00000139971	157.071134959416	-0.206311781799393	0.678842337613462	-0.303917081136545	0.761191064083292	0.901669923303955	C14orf37	ENST00000556788	processed_transcript
62599	ENSG00000139973	13.7016919117974	0.417682889662914	0.867145356020488	0.481675749933954	0.630036305463488	0.834820451035716	SYT16	ENST00000554138	processed_transcript
62606	ENSG00000139974	165.658942011105	-0.186185289466022	0.219786952948786	-0.847117114860798	0.39692984640934	0.675707533946597	SLC38A6	ENST00000267488	protein_coding
62626	ENSG00000139977	1545.46795297866	-0.0118170480836961	0.0822057656101249	-0.143749626270017	0.885698182023782	0.956734599828194	NAA30	ENST00000555166	protein_coding
62630	ENSG00000139985	9.56367273474852	0.37069403351384	0.600089061697468	0.617731695467436	0.536752215194813	0.778818305275047	ADAM21	ENST00000603540	protein_coding
62631	ENSG00000139990	2339.11203196789	0.309742276822953	0.131050538942167	2.36353302567983	0.0181016131863758	0.121131603761023	DCAF5	ENST00000341516	protein_coding
62640	ENSG00000139998	1569.17461684309	-0.590039501693269	0.282727577499925	-2.08695418717485	0.0368922759553759	0.184495682218493	RAB15	ENST00000267512	protein_coding
62646	ENSG00000140006	523.631745348536	0.283562748300608	0.172616813938717	1.6427295918072	0.100438893360183	0.325428065022736	WDR89	ENST00000394942	protein_coding
62650	ENSG00000140009	1.91229407868798	0.321291152107753	1.71502303621319	0.187339263277285	0.851394640251244	0.943003721703318	ESR2	ENST00000556275	protein_coding
62663	ENSG00000140015	3.75795694286703	1.66240729522868	1.78615007946155	0.930720948001093	0.351997930807797	0.636090991124942	KCNH5	ENST00000322893	protein_coding
62667	ENSG00000140022	15.5444549549639	-3.70194483369055	1.17861898280008	-3.14091736830482	0.00168419543409052	0.0249262759833236	STON2	ENST00000555447	protein_coding
62676	ENSG00000140025	231.891472325077	0.315520813397892	0.16244000300225	1.94238369592693	0.0520906675715726	0.225779527675287	EFCAB11	ENST00000316738	protein_coding
62689	ENSG00000140043	75.4954634636889	1.44335974520755	0.259614535063494	5.55962610049762	2.7035320376153e-08	4.21476726501852e-06	PTGR2	ENST00000555228	protein_coding
62696	ENSG00000140044	2054.36388163609	-1.01289779503563	0.400207214917397	-2.53093336971621	0.0113759456446456	0.0904776689829594	JDP2	ENST00000419727	protein_coding
62703	ENSG00000140057	7.17185094441107	-0.922322800905289	0.659429648519463	-1.39866747419693	0.161912722207392	0.426907532363281	AK7	ENST00000267584	protein_coding
62708	ENSG00000140090	5.3809728877234	1.0075869649091	0.718073467198701	1.40318088738166	0.160562905440219	0.424784843536752	SLC24A4	ENST00000393265	protein_coding
62716	ENSG00000140092	3878.59106750036	-0.415239448069261	0.728164421185354	-0.570255063263468	0.568504714361446	0.79726291798267	FBLN5	ENST00000556961	processed_transcript
62725	ENSG00000140104	416.826924955529	-0.195535369314036	0.248151784968774	-0.787966805633257	0.430716122513812	0.70136441566471	C14orf79	ENST00000551606	protein_coding
62734	ENSG00000140105	22311.2134580883	-0.464752278321728	0.308951945097235	-1.50428662352476	0.132507581794169	0.381628931020048	WARS	ENST00000392882	protein_coding
62778	ENSG00000140153	1740.94764715779	-0.0129312339496334	0.116721211722807	-0.110787351834068	0.911784975379208	0.96636001577951	WDR20	ENST00000557485	processed_transcript
62798	ENSG00000140157	4412.93907529818	-0.190223800769315	0.0770681770867476	-2.46825353810043	0.0135774114475474	0.100934495467358	NIPA2	ENST00000337451	protein_coding
62808	ENSG00000140199	1536.70213111239	0.717935123807297	0.338552952531531	2.12059921037148	0.0339555446439918	0.17615615805904	SLC12A6	ENST00000290209	protein_coding
62828	ENSG00000140254	4.52134969676093	1.39431925812356	1.89896957288152	0.734250447208482	0.46279611263392	0.72644065133563	DUOXA1	ENST00000267803	protein_coding
62844	ENSG00000140259	2042.84442262497	0.334102725559466	0.131216730110739	2.54618999633281	0.0108905894912197	0.0879175018064168	MFAP1	ENST00000267812	protein_coding
62846	ENSG00000140262	3742.14587330973	-0.218826411164856	0.0884419586758798	-2.47423750492463	0.0133520900021702	0.0997992310922079	TCF12	ENST00000438423	protein_coding
62874	ENSG00000140263	1514.83795245086	-0.195811321758488	0.148423256442387	-1.31927655040027	0.187076674404877	0.462085829293517	SORD	ENST00000267814	protein_coding
62881	ENSG00000140264	9286.25854247997	-0.035975612423729	0.163507211315874	-0.220024622364998	0.825851978672547	0.933209699519995	SERF2	ENST00000474290	processed_transcript
62898	ENSG00000140265	1234.80643377857	0.150422554601167	0.128388363475038	1.17162140344918	0.241349090978722	0.52787654457792	ZSCAN29	ENST00000396976	protein_coding
62906	ENSG00000140279	2.71473283121372	2.61539777869417	1.68833113347507	1.54910238094759	0.121357110650815	0.362319855473442	DUOX2	ENST00000389039	protein_coding
62911	ENSG00000140280	455.605052253649	-0.437686653437876	0.329962894806977	-1.32647234075794	0.184683290920729	0.458720851138948	LYSMD2	ENST00000267838	protein_coding
62915	ENSG00000140284	29.8064590577238	0.805527584922669	0.888106350160265	0.907017030986555	0.364397791051323	0.647477211486468	SLC27A2	ENST00000267842	protein_coding
62919	ENSG00000140285	1242.0974427747	-1.64792247224408	0.706967150503683	-2.33097460195994	0.019754698958831	0.127935759602736	FGF7	ENST00000267843	protein_coding
62925	ENSG00000140299	3734.94504129873	-0.18543749748285	0.105240072716305	-1.76204265824419	0.0780620903597399	0.283118965397385	BNIP2	ENST00000267859	protein_coding
62938	ENSG00000140307	2551.07520307687	-0.158760601071618	0.0892284079673679	-1.77926071626963	0.0751970282133935	0.277243958215611	GTF2A2	ENST00000396060	protein_coding
62948	ENSG00000140319	6608.48268117369	-0.103593226837492	0.0887264937924792	-1.1675568639034	0.24298555854128	0.529429947990388	SRP14	ENST00000267884	protein_coding
62956	ENSG00000140320	2371.71037202114	0.136873802149111	0.15419401563345	0.887672596026604	0.374716890900791	0.656647323518744	BAHD1	ENST00000561234	protein_coding
62960	ENSG00000140323	282.760290717159	0.259039173167848	0.667326456098116	0.388174589514194	0.697886836346521	0.871252082782264	DISP2	ENST00000267889	protein_coding
62964	ENSG00000140326	1391.9139396816	-0.0249392917527247	0.144901817729748	-0.172111655626282	0.863349749636697	0.947386897965472	CDAN1	ENST00000562465	nonsense_mediated_decay
62969	ENSG00000140332	3979.50272979585	0.248187753659795	0.255097621714791	0.972912847996987	0.330596618887967	0.616010363654575	TLE3	ENST00000558939	protein_coding
62995	ENSG00000140350	5703.95298399259	-0.0152426640959885	0.120679628370777	-0.126306853126501	0.89948903169676	0.961963038943882	ANP32A	ENST00000465139	protein_coding
63006	ENSG00000140365	3532.57818264664	-0.022864695674761	0.127836230885428	-0.178859275781162	0.858048200289955	0.94526340217308	COMMD4	ENST00000267935	protein_coding
63031	ENSG00000140367	2240.40677761999	-0.332604602659851	0.155548326743412	-2.13827181316136	0.0324946888593733	0.171766765631587	UBE2Q2	ENST00000267938	protein_coding
63039	ENSG00000140368	6.37922583363406	0.723812517435336	0.960624923080111	0.753480885249709	0.45116099347057	0.718026158716219	PSTPIP1	ENST00000558407	protein_coding
63057	ENSG00000140374	3718.57664428356	0.0384840366316559	0.063945411933913	0.601826393290403	0.547289704499785	0.785970814357561	ETFA	ENST00000557943	protein_coding
63077	ENSG00000140379	74.7794273813689	-3.78603964418575	0.772037687971849	-4.90395702589561	9.39250465527976e-07	7.86265934450151e-05	BCL2A1	ENST00000267953	protein_coding
63079	ENSG00000140382	1629.00990958447	0.244506502568715	0.125926837241819	1.94165523350028	0.0521788515200115	0.225779527675287	HMG20A	ENST00000560498	protein_coding
63091	ENSG00000140386	252.046043076134	0.111721194366701	0.158454773796583	0.705066762520661	0.480768689613848	0.739885975313651	SCAPER	ENST00000563290	protein_coding
63114	ENSG00000140391	5917.83280483295	0.0461565696066845	0.0771912132242325	0.597951083792457	0.549872572804797	0.787351649339261	TSPAN3	ENST00000267970	protein_coding
63124	ENSG00000140395	1437.21405267565	-0.0428158622467096	0.117736191232296	-0.363659311538564	0.716112430562895	0.880502458790563	WDR61	ENST00000558453	protein_coding
63140	ENSG00000140396	1058.26227898486	-0.364994508554229	0.184239666228609	-1.98108537659494	0.047581699927112	0.214247110136435	NCOA2	ENST00000452400	protein_coding
63148	ENSG00000140398	47.2080041860688	0.708471042456745	0.358958381610616	1.97368574952309	0.0484174865428375	0.216482302879783	NEIL1	ENST00000564500	protein_coding
63172	ENSG00000140400	2624.84111696234	-0.167660771202427	0.164352116809701	-1.02013149849817	0.307666099936804	0.593803577109572	MAN2C1	ENST00000631426	processed_transcript
63218	ENSG00000140403	116.282379483735	0.544697266609913	0.251543563164677	2.16541922105682	0.0303555953922754	0.164418499312541	DNAJA4	ENST00000394855	protein_coding
63230	ENSG00000140406	4380.24852057655	-0.611216356036083	0.148498695539434	-4.11597121318667	3.85552428320767e-05	0.00153323011883419	MESDC1	ENST00000267984	protein_coding
63231	ENSG00000140416	30230.6515651448	-0.0394406683176276	0.286057815586841	-0.137876562598774	0.890337973815232	0.958407878691165	TPM1	ENST00000288398	protein_coding
63264	ENSG00000140443	3048.51093116545	0.444765389725425	0.280479859110647	1.58573022368058	0.112800519997699	0.347777355579032	IGF1R	ENST00000268035	protein_coding
63281	ENSG00000140450	821.947374452316	0.540691528302027	0.354710162960434	1.52431924642187	0.127428981611535	0.373450881823876	ARRDC4	ENST00000268042	protein_coding
63282	ENSG00000140451	898.783642168594	0.445920822915635	0.194465425876239	2.29305965780995	0.0218445705577341	0.135988581246159	PIF1	ENST00000268043	protein_coding
63291	ENSG00000140455	1509.3471014766	-0.0308696118255555	0.115328066894824	-0.267667816314895	0.788955024958213	0.915775778212034	USP3	ENST00000561442	protein_coding
63312	ENSG00000140459	21.2879851154249	1.73417736863042	0.528363615737833	3.28216651748195	0.00103012753157325	0.0177014087174655	CYP11A1	ENST00000358632	protein_coding
63322	ENSG00000140463	717.937231325262	-0.0119936058181487	0.162937282485567	-0.0736087262239141	0.941321727455889	0.978425335116849	BBS4	ENST00000566400	nonsense_mediated_decay
63340	ENSG00000140464	15509.556349621	-0.811725054820728	0.329234198646885	-2.46549434462405	0.0136824335089364	0.101312804036908	PML	ENST00000395135	protein_coding
63362	ENSG00000140465	32.4920954673272	0.667529827951239	0.874906123834759	0.76297308907317	0.445479445185714	0.713231384661301	CYP1A1	ENST00000379727	protein_coding
63372	ENSG00000140471	437.486116453682	-0.312174811579018	0.154817798187114	-2.0164013132503	0.0437580283076896	0.204387803085461	LINS1	ENST00000560783	nonsense_mediated_decay
63386	ENSG00000140474	1298.70301743535	0.157745072792261	0.224103886159766	0.703892625404107	0.481499644386067	0.740260382550541	ULK3	ENST00000440863	protein_coding
63409	ENSG00000140479	24.3291656239962	-3.22610092188951	1.23465175844147	-2.61296426286379	0.00897606875474679	0.0777420061149849	PCSK6	ENST00000558864	protein_coding
63430	ENSG00000140497	3998.35918662163	-0.0782183157726562	0.0826050661127698	-0.946894899471118	0.343692337257967	0.628481771243137	SCAMP2	ENST00000268099	protein_coding
63442	ENSG00000140511	833.707881927971	-0.0612016200722353	0.508628539079055	-0.120326751981023	0.904224313050266	0.963410325641925	HAPLN3	ENST00000359595	protein_coding
63447	ENSG00000140519	2.2841013454072	4.96390465892788	2.10678505144953	2.3561514524287	0.0184653874047448	0.122235182961747	RHCG	ENST00000560081	nonsense_mediated_decay
63453	ENSG00000140521	4533.34744324029	-0.267890658674952	0.153692202014857	-1.74303351219508	0.0813277611744663	0.290092731476186	POLG	ENST00000635831	protein_coding
63477	ENSG00000140525	6329.74069132995	-0.174130980073762	0.118319502642653	-1.47170142017644	0.14110152393888	0.395808220610074	FANCI	ENST00000300027	protein_coding
63494	ENSG00000140526	4812.93243771976	-0.530324731809731	0.216844168366134	-2.44564903822683	0.014459167409742	0.104810741959405	ABHD2	ENST00000569411	protein_coding
63504	ENSG00000140527	3.77179770027727	4.337040206447	1.19376882372681	3.6330653977939	0.000280073996327319	0.00689776693487845	WDR93	ENST00000268130	protein_coding
63509	ENSG00000140534	2185.19533948519	0.758966729065607	0.125291011161154	6.0576311263814	1.38140724175408e-09	3.37722674989743e-07	TICRR	ENST00000560985	protein_coding
63512	ENSG00000140538	64.829163088669	-2.9794746305332	1.20191644120014	-2.47893657861783	0.0131774734630993	0.0991259314982929	NTRK3	ENST00000394480	protein_coding
63533	ENSG00000140543	358.132072632311	-0.0668523380578854	0.118749766155423	-0.562968165936322	0.573456561335368	0.800176596900145	DET1	ENST00000557842	nonsense_mediated_decay
63541	ENSG00000140545	6738.61056878159	0.597956062778896	0.407343159375902	1.46794182991813	0.142120024495937	0.397293426066215	MFGE8	ENST00000558018	nonsense_mediated_decay
63558	ENSG00000140548	2426.31105119944	-0.168307242555428	0.167718754236881	-1.00350878064427	0.315615442500105	0.60138780105313	ZNF710	ENST00000268154	protein_coding
63563	ENSG00000140553	6773.70586885398	0.102739148996664	0.10294997388632	0.99795216179571	0.318302556388611	0.603726561556007	UNC45A	ENST00000480470	processed_transcript
63578	ENSG00000140557	129.409561153539	0.680566044543096	1.07152058840772	0.635140427450318	0.52533683228382	0.771053118416844	ST8SIA2	ENST00000268164	protein_coding
63582	ENSG00000140563	19.3714664592874	-4.19232079091305	1.65128150334929	-2.53882865060244	0.0111224282660613	0.089253234508035	MCTP2	ENST00000543482	protein_coding
63591	ENSG00000140564	6438.10352016935	0.484764449664062	0.218873962598525	2.21481095288275	0.0267730431211818	0.152286512091521	FURIN	ENST00000268171	protein_coding
63598	ENSG00000140575	26094.5685276376	-0.240656858131541	0.087422277570037	-2.75280929324613	0.00590863042302908	0.0585700055891097	IQGAP1	ENST00000268182	protein_coding
63616	ENSG00000140577	3629.64043543169	-0.00163957350334789	0.107006890544002	-0.0153221301451955	0.987775187252213	0.995456032347017	CRTC3	ENST00000420329	protein_coding
63630	ENSG00000140598	1689.21490217597	-0.362139706826238	0.245134915618193	-1.47730773444891	0.139593165667305	0.393192899471905	EFL1	ENST00000268206	protein_coding
63640	ENSG00000140600	16.0656839821594	-1.0028442722574	0.718899336267251	-1.39497175983563	0.163024355684944	0.428190207325832	SH3GL3	ENST00000492099	retained_intron
63646	ENSG00000140612	4932.8954814312	-0.0482052485022868	0.0965369487101271	-0.499345060584351	0.617536315854445	0.827005484119804	SEC11A	ENST00000559376	retained_intron
63656	ENSG00000140632	6703.31744542824	-0.0396925491653064	0.0757955967428256	-0.523678826620802	0.600501944776191	0.817144940368329	GLYR1	ENST00000589389	protein_coding
63669	ENSG00000140650	2012.55577441554	-0.00542417448242209	0.19281034806752	-0.0281321751492436	0.977556732164796	0.991801722980119	PMM2	ENST00000566983	protein_coding
63687	ENSG00000140675	33.7980061993976	-0.222438523137962	0.302881728646486	-0.734407202877482	0.462700598180574	0.72644065133563	SLC5A2	ENST00000569576	protein_coding
63696	ENSG00000140678	4.87705791058521	2.07708091639857	1.81877483978904	1.14202201996565	0.253444866847173	0.540958882079256	ITGAX	ENST00000564308	retained_intron
63703	ENSG00000140682	6156.99077775589	0.218470871448293	0.176017405661922	1.24118902120346	0.214535929605869	0.496278994766337	TGFB1I1	ENST00000565454	protein_coding
63720	ENSG00000140688	3198.34802162045	-0.189386968393341	0.102498651980291	-1.84770204031324	0.064645458661794	0.254024182219148	C16orf58	ENST00000570164	protein_coding
63731	ENSG00000140691	1316.6583404599	-0.24530163644736	0.140588786213805	-1.7448165181134	0.081016812574322	0.289518850375264	ARMC5	ENST00000408912	protein_coding
63739	ENSG00000140694	2236.49352897853	0.190537795807509	0.116659217717224	1.63328538915255	0.102408988252626	0.32898715443736	PARN	ENST00000437198	protein_coding
63754	ENSG00000140718	2370.9485801205	-0.0204295417920358	0.118240184400017	-0.172780023100444	0.862824340126035	0.947275099687259	FTO	ENST00000636491	protein_coding
63776	ENSG00000140740	4624.72292519389	0.00369495086970265	0.086207142438167	0.0428613078359823	0.96581209226251	0.988321982160181	UQCRC2	ENST00000268379	protein_coding
63789	ENSG00000140743	2886.27463988479	-0.412885909651059	0.173930403572052	-2.37385702080556	0.0176033655796854	0.118907003793203	CDR2	ENST00000268383	protein_coding
63796	ENSG00000140749	3.31981683238737	0.928038048969182	2.9676697190202	0.312716082595466	0.754496375821496	0.898950083994184	IGSF6	ENST00000268389	protein_coding
63799	ENSG00000140750	6463.71422277641	0.139591711978104	0.0942117323636666	1.48168076815811	0.138425256684433	0.391595131138578	ARHGAP17	ENST00000289968	protein_coding
63819	ENSG00000140795	6.10401115977036	-1.67171522974177	0.768587968127926	-2.1750473583572	0.0296265676617685	0.162474120998034	MYLK3	ENST00000394809	protein_coding
63826	ENSG00000140807	9.88938855947534	-0.646629609680354	0.823522141106866	-0.785200029729914	0.432336298047892	0.702549620965354	NKD1	ENST00000268459	protein_coding
63829	ENSG00000140829	6454.77018931808	-0.0655292124669782	0.0778165216557529	-0.842098966551966	0.399732559694153	0.677635350748525	DHX38	ENST00000268482	protein_coding
63843	ENSG00000140830	1195.43066802447	-0.107933509270498	0.102863018602394	-1.04929362113806	0.294043000964155	0.58160988167052	TXNL4B	ENST00000562153	protein_coding
63849	ENSG00000140836	3791.3243879959	0.159721285418924	0.234775994422919	0.680313529547687	0.496305959609082	0.75204440167839	ZFHX3	ENST00000268489	protein_coding
63853	ENSG00000140848	2993.75031998177	-0.24185001242667	0.179845573609237	-1.34476488674753	0.178701172899884	0.450699445385858	CPNE2	ENST00000290776	protein_coding
63863	ENSG00000140853	5095.86186429051	-0.649450059806013	0.450123819751595	-1.44282535450894	0.149069674904836	0.407766686065179	NLRC5	ENST00000539881	nonsense_mediated_decay
63892	ENSG00000140854	1997.38442437733	0.0171680117702637	0.171160799553361	0.100303409513528	0.920103450745193	0.969155586224188	KATNB1	ENST00000379661	protein_coding
63902	ENSG00000140859	6521.97909702009	-0.593692944267679	0.152862002155821	-3.88384906579003	0.000102815746659512	0.00322445768751129	KIFC3	ENST00000565871	processed_transcript
63937	ENSG00000140876	32.7244703107141	0.91169600929357	0.563267258924981	1.6185851296125	0.105536556742443	0.334686539174074	NUDT7	ENST00000564085	protein_coding
63944	ENSG00000140905	42.9399815586543	0.0765695661570847	0.249674376597189	0.306677710386829	0.759088697294334	0.900774089001119	GCSH	ENST00000315467	protein_coding
63950	ENSG00000140931	2114.71283697237	0.188862029475411	0.157985321109353	1.19544036211241	0.231915023940303	0.517682073568341	CMTM3	ENST00000563672	protein_coding
63965	ENSG00000140932	4.70357964295087	-0.895380379148491	0.985631157249146	-0.908433517511215	0.363649223946693	0.646734678349108	CMTM2	ENST00000379486	protein_coding
63969	ENSG00000140937	8702.86909327016	0.456545922313126	0.403135608117036	1.13248721551926	0.257429656218909	0.545541925127425	CDH11	ENST00000394156	protein_coding
63988	ENSG00000140939	343.153129835077	-0.0573906909497445	0.204966311596752	-0.28000060352676	0.779477041855119	0.910898775500776	NOL3	ENST00000565560	protein_coding
64001	ENSG00000140941	4273.43805369669	0.0174088662856778	0.170422688660358	0.102151106889134	0.918636735710836	0.968820851819701	MAP1LC3B	ENST00000561823	processed_transcript
64010	ENSG00000140943	8064.02642098733	0.0271352754279701	0.0793941699857218	0.341779194024575	0.732517068475755	0.888862072116147	MBTPS1	ENST00000562906	retained_intron
64026	ENSG00000140945	4307.46627283869	0.214309473068073	0.323273402267682	0.662935680958427	0.507371748430583	0.759504299731114	CDH13	ENST00000567109	protein_coding
64040	ENSG00000140948	2474.89207908003	0.166832360239438	0.172927731349956	0.96475191652065	0.334669084830146	0.62004724203872	ZCCHC14	ENST00000268616	protein_coding
64044	ENSG00000140950	3352.08030917871	-0.511095099542726	0.247769175357898	-2.06278726481799	0.0391328445293561	0.19127209990564	TLDC1	ENST00000343629	protein_coding
64053	ENSG00000140961	289.882151988645	0.443123543262864	0.439830750007349	1.00748650078572	0.313701041599078	0.59971993582156	OSGIN1	ENST00000561552	protein_coding
64060	ENSG00000140968	5.28479821128463	0.426706491996794	1.55441780378039	0.274512097686369	0.783691107971562	0.913096696284873	IRF8	ENST00000268638	protein_coding
64071	ENSG00000140983	5912.01462524559	-0.0555639419378427	0.126186249471767	-0.440332779288086	0.65969610299362	0.851698389330577	RHOT2	ENST00000315082	protein_coding
64098	ENSG00000140986	5.40877638794703	2.07539409032447	0.89783472999602	2.31155470042206	0.0208022354450013	0.132431845858136	RPL3L	ENST00000268661	protein_coding
64101	ENSG00000140987	692.107037418983	0.156468088397108	0.098441736830156	1.58944867731322	0.111959132289467	0.346274981609486	ZSCAN32	ENST00000571285	retained_intron
64116	ENSG00000140988	42359.3439669974	-0.174842039080272	0.136406935811142	-1.28176795439745	0.199924058765395	0.478701948386851	RPS2	ENST00000343262	protein_coding
64133	ENSG00000140990	4334.63229379909	0.124376850879933	0.0914865590947287	1.35950955102758	0.173985178031966	0.443473059915334	NDUFB10	ENST00000268668	protein_coding
64138	ENSG00000140992	3001.91698955791	0.0313842020431144	0.0914351979392753	0.343239832695037	0.731418040675443	0.888639364368408	PDPK1	ENST00000342085	protein_coding
64155	ENSG00000140993	169.517987637333	0.371628710458928	0.179341232988284	2.07218777448243	0.0382479330924909	0.188428219040955	TIGD7	ENST00000396862	protein_coding
64163	ENSG00000140995	3210.28127909343	-0.149582334336543	0.130241450707934	-1.14850021650926	0.250762123687037	0.537554436927354	DEF8	ENST00000563594	protein_coding
64192	ENSG00000141002	5862.22382166687	-0.0365858992074362	0.10474242031333	-0.349294002353505	0.726868600674935	0.886209771595375	TCF25	ENST00000561585	retained_intron
64217	ENSG00000141012	1708.67325195553	0.201227222406465	0.213768009490331	0.941334593919052	0.346533420043694	0.630831749940564	GALNS	ENST00000268695	protein_coding
64230	ENSG00000141013	968.059742740772	-0.149252006026822	0.192786189001219	-0.774184119723833	0.438821917871249	0.707823409651484	GAS8	ENST00000563980	processed_transcript
64250	ENSG00000141026	985.606835965751	0.36194928680987	0.131581294734983	2.75076550613726	0.00594561875964716	0.0588110537908271	MED9	ENST00000268711	protein_coding
64255	ENSG00000141027	9013.86372563425	0.571639982283884	0.130520129609312	4.37970743666117	1.18838749438251e-05	0.000613464816859765	NCOR1	ENST00000268712	protein_coding
64282	ENSG00000141030	6016.4079843642	0.335909594930492	0.128883929121563	2.60629542581421	0.009152748053902	0.0785763055194124	COPS3	ENST00000539941	protein_coding
64300	ENSG00000141034	1007.17576506871	0.825130127541724	0.17044748517113	4.84096392923186	1.29210827141378e-06	0.000101534511242364	GID4	ENST00000268719	protein_coding
64305	ENSG00000141040	237.571731420922	1.09854194251935	0.175375173562294	6.26395355856422	3.75337301341379e-10	1.15357238586549e-07	ZNF287	ENST00000395824	protein_coding
64311	ENSG00000141052	376.606315853533	7.78416617666469	2.31422935738399	3.36361050464934	0.000769300310512467	0.0143920581758191	MYOCD	ENST00000579237	nonsense_mediated_decay
64316	ENSG00000141068	531.43620290642	0.778858649083025	0.475995408754867	1.63627344877213	0.10178237038439	0.328002683710272	KSR1	ENST00000580163	protein_coding
64335	ENSG00000141076	6414.61750105442	-0.166072070602538	0.0947195260269	-1.75330343772386	0.0795499357474759	0.286528933144349	UTP4	ENST00000563299	protein_coding
64351	ENSG00000141084	1773.86345316161	-0.0831707000325479	0.13245896811728	-0.627897840476214	0.530070865769697	0.774198547601443	RANBP10	ENST00000630626	protein_coding
64360	ENSG00000141098	2097.11257988946	0.0836142743933635	0.0799352279448145	1.04602534505924	0.295549330841419	0.582755778913233	GFOD2	ENST00000602377	protein_coding
64367	ENSG00000141101	4508.17790171219	-0.0176651254683576	0.148461194323018	-0.118988167574095	0.905284730088186	0.963410325641925	NOB1	ENST00000268802	protein_coding
64373	ENSG00000141127	878.991430501356	0.589606578554692	0.160111643456689	3.68247159185638	0.00023098361423408	0.00592298149777354	PRPSAP2	ENST00000441887	protein_coding
64402	ENSG00000141179	504.972039671637	-0.134270320488191	0.172239586042363	-0.779555522475345	0.435652544461884	0.705201157771824	PCTP	ENST00000268896	protein_coding
64410	ENSG00000141198	416.871972321481	-0.871359662811158	0.551093771115555	-1.58114591106211	0.113844679320071	0.349628069856103	TOM1L1	ENST00000570371	protein_coding
64433	ENSG00000141219	1433.00726817474	0.235343335581732	0.123941113347212	1.89883186640768	0.0575865859146394	0.237887444194999	C17orf80	ENST00000255557	protein_coding
64442	ENSG00000141232	1672.91147930869	-0.264286936528187	0.145075529047327	-1.82171961228534	0.0684975405680831	0.262036391504255	TOB1	ENST00000499247	protein_coding
64445	ENSG00000141252	4080.52860094656	0.755974115199963	0.143479929349377	5.26884922949152	1.37281660761567e-07	1.62278991737601e-05	VPS53	ENST00000437048	protein_coding
64465	ENSG00000141255	23.2080450750847	-22.8708474859574	6.47492239721837	-3.53221955150887	0.000412087067948196	0.00923504289566404	SPATA22	ENST00000397168	protein_coding
64479	ENSG00000141258	3002.14406566566	0.428843825196891	0.202566991307515	2.11704692076838	0.0342558658304924	0.176923810108084	SGSM2	ENST00000572875	nonsense_mediated_decay
64493	ENSG00000141279	5367.26288441116	0.116446308439691	0.136866586935979	0.850801580185239	0.394879583727345	0.674051032914635	NPEPPS	ENST00000525007	protein_coding
64518	ENSG00000141294	66.2243472696244	-0.183460362989576	0.34849359869324	-0.526438257912067	0.598583739905021	0.815988504645585	LRRC46	ENST00000269025	protein_coding
64523	ENSG00000141295	620.188037621823	0.0568656419507596	0.232017348710724	0.245092197918609	0.806385043885843	0.92377890490735	SCRN2	ENST00000407215	protein_coding
64536	ENSG00000141298	2041.50692108139	0.0260683601967586	0.233919598567576	0.111441539556284	0.911266221387165	0.966084559984212	SSH2	ENST00000269033	protein_coding
64548	ENSG00000141314	147.530067613368	0.106014563254495	0.539407870720173	0.196538777072261	0.84418848474982	0.940104097567557	RHBDL3	ENST00000578006	nonsense_mediated_decay
64554	ENSG00000141337	76.9682162099031	-0.26230379305598	0.297508474337291	-0.881668307567607	0.3779562042361	0.659423386419224	ARSG	ENST00000448504	protein_coding
64563	ENSG00000141338	23.1805824401281	0.94106837074927	0.869480100800274	1.08233456968493	0.279103890392794	0.566261891541924	ABCA8	ENST00000269080	protein_coding
64578	ENSG00000141349	3116.05762202421	0.177127939410005	0.0777484312354471	2.27821882185128	0.0227135434157997	0.138856737521624	G6PC3	ENST00000269097	protein_coding
64586	ENSG00000141367	30736.7610967602	-0.125448751177897	0.0786603826376026	-1.59481491154008	0.110753631510516	0.344444529517936	CLTC	ENST00000393043	protein_coding
64601	ENSG00000141376	403.580756018419	0.240851962309837	0.223334507982412	1.07843595011661	0.280839250821991	0.568539820328825	BCAS3	ENST00000588168	protein_coding
64634	ENSG00000141378	938.656435354912	-0.0243445741807746	0.108008333829416	-0.225395331245674	0.821671743335789	0.930847338472624	PTRH2	ENST00000587935	processed_transcript
64639	ENSG00000141380	5242.71198165725	-0.0797993419423491	0.0894070835816199	-0.892539368757064	0.372103900935682	0.65377242341611	SS18	ENST00000415083	protein_coding
64665	ENSG00000141384	494.51229110161	-1.61474983515088	0.367174841992382	-4.39776817602439	1.09369705803312e-05	0.000575300696981039	TAF4B	ENST00000269142	protein_coding
64668	ENSG00000141385	4940.74849189834	0.13812782940231	0.0796578102762036	1.73401489349719	0.0829154406234199	0.293101045981488	AFG3L2	ENST00000269143	protein_coding
64672	ENSG00000141391	386.896539229198	-0.131754167737492	0.322843859204343	-0.408104921252655	0.683196647183729	0.863880041144502	PRELID3A	ENST00000590956	protein_coding
64681	ENSG00000141401	195.58456607131	0.0156671585451599	0.260546483758858	0.0601319131969564	0.952050572886946	0.982675638009316	IMPA2	ENST00000588752	processed_transcript
64693	ENSG00000141404	17.2897161393321	0.521403924314254	0.510396404759515	1.02156660872234	0.306986068388027	0.593076353744614	GNAL	ENST00000334049	protein_coding
64703	ENSG00000141424	6356.16131847233	-0.543267421107735	0.208540259458311	-2.60509612157809	0.00918484884344502	0.0786514647330745	SLC39A6	ENST00000269187	protein_coding
64707	ENSG00000141425	1659.83641162101	0.119444173228716	0.161593831611322	0.739162949709688	0.459808055781113	0.724328327584981	RPRD1A	ENST00000587563	nonsense_mediated_decay
64718	ENSG00000141428	665.37717584237	0.0293075307337859	0.129658388231555	0.22603651899055	0.821173017209769	0.930633486216921	C18orf21	ENST00000592875	protein_coding
64726	ENSG00000141429	3006.11843463572	0.420502667156204	0.283294000305302	1.48433311931433	0.137720568117835	0.390729347161203	GALNT1	ENST00000586725	processed_transcript
64732	ENSG00000141433	2.31457448190009	2.96437256620255	2.0318206632706	1.45897353038571	0.144572393181794	0.400811690033567	ADCYAP1	ENST00000450565	protein_coding
64736	ENSG00000141441	43.1322575331446	-0.221732102519152	0.641453090789251	-0.345671578643936	0.729589545974697	0.887783359626204	GAREM1	ENST00000583696	protein_coding
64740	ENSG00000141446	749.538351100103	0.303044369180999	0.145013350419305	2.0897687578747	0.0366385770983674	0.183953873440905	ESCO1	ENST00000269214	protein_coding
64744	ENSG00000141447	467.161743110323	-1.5498111837458	0.577449965017048	-2.68388826328882	0.00727714229046247	0.0673088732747247	OSBPL1A	ENST00000319481	protein_coding
64760	ENSG00000141448	763.01180449936	2.29707773373042	0.586057024423342	3.91954645708863	8.8715759844961e-05	0.00292734794065106	GATA6	ENST00000269216	protein_coding
64762	ENSG00000141449	490.764332859787	-0.405558972312548	0.62752459192414	-0.646283791156308	0.518095583095975	0.766965414898976	GREB1L	ENST00000584446	retained_intron
64773	ENSG00000141452	1288.08825745678	-0.0266039075394289	0.17021240801879	-0.156298285472185	0.87579790772637	0.952612100287807	C18orf8	ENST00000269221	protein_coding
64787	ENSG00000141456	6338.27347388845	0.42123741052089	0.130496140363094	3.22796834717743	0.00124672768564992	0.0204125566431296	PELP1	ENST00000572293	protein_coding
64802	ENSG00000141458	3028.97092715155	-0.745943185247508	0.166829685062967	-4.47128570053924	7.77507459362656e-06	0.000436744007329718	NPC1	ENST00000591107	protein_coding
64816	ENSG00000141480	2416.08303048453	0.647408082654445	0.255127361670462	2.53758780875364	0.011161936291482	0.0894035358804705	ARRB2	ENST00000269260	protein_coding
64836	ENSG00000141485	2.37237293288096	2.56746090179112	1.08946277990337	2.356630211836	0.0184416009092378	0.122120205948117	SLC13A5	ENST00000433363	protein_coding
64848	ENSG00000141497	34.8779342730539	1.34956480549513	0.898583005156524	1.50188107025243	0.133127826218125	0.382344900849157	ZMYND15	ENST00000433935	protein_coding
64854	ENSG00000141499	2409.3709571313	0.220333406755918	0.133138603143818	1.65491751868472	0.0979412301274895	0.320960795881616	WRAP53	ENST00000431639	protein_coding
64864	ENSG00000141503	6378.9597004972	0.538647089215494	0.16030292105212	3.36018261975626	0.000778909675520245	0.0145086257654914	MINK1	ENST00000355280	protein_coding
64877	ENSG00000141504	1146.29648413871	1.14154586950441	0.215296368033822	5.3022068134706	1.1441112048366e-07	1.40653762633455e-05	SAT2	ENST00000576846	retained_intron
64891	ENSG00000141505	32.8807383367514	0.899124461090402	0.337628644538748	2.66305740236804	0.00774342035435273	0.0703216317026359	ASGR1	ENST00000269299	protein_coding
64900	ENSG00000141506	5.01410770176148	0.373081986537106	1.47021157682418	0.253760746016573	0.799680401078585	0.920959984654994	PIK3R5	ENST00000269300	nonsense_mediated_decay
64920	ENSG00000141510	5570.78370646502	0.534511546799511	0.16166329610319	3.30632592359327	0.000945280651693902	0.0166150064873714	TP53	ENST00000413465	protein_coding
64948	ENSG00000141519	75.936476425339	0.101287361321498	0.321124154864385	0.315414956449704	0.752446612377131	0.897923697447139	CCDC40	ENST00000397545	protein_coding
64964	ENSG00000141522	31823.2048628301	-0.239482934945914	0.120512550021858	-1.98720328216834	0.0468998742921957	0.212377161760113	ARHGDIA	ENST00000582520	processed_transcript
64981	ENSG00000141524	19.0581344545641	2.02103097036696	0.503736329682659	4.01208102588145	6.01858339311614e-05	0.0021744294263569	TMC6	ENST00000590602	protein_coding
65005	ENSG00000141526	9917.34580027159	-0.693503720331255	0.324772658473063	-2.13535130571582	0.0327323250176644	0.17234538434411	SLC16A3	ENST00000584689	protein_coding
65028	ENSG00000141527	6.42900754195639	-0.451383200324988	0.886832921437386	-0.508983360240374	0.610763887650384	0.822121896947405	CARD14	ENST00000576785	protein_coding
65042	ENSG00000141540	62.0100914010488	2.10904216955204	0.475818780917882	4.43244834826313	9.31690264590575e-06	0.00050817282770438	TTYH2	ENST00000269346	protein_coding
65051	ENSG00000141542	383.494462271007	0.276329204193595	0.317197943941503	0.87115698405837	0.383668443558915	0.664165022105447	RAB40B	ENST00000571995	protein_coding
65062	ENSG00000141543	7163.9121997061	-0.338768711664329	0.115665259929644	-2.92887174481251	0.00340194762338792	0.0402140116316306	EIF4A3	ENST00000269349	protein_coding
65070	ENSG00000141551	8738.85261702077	-0.0758434760174197	0.0906367964004129	-0.83678460657811	0.402713651552999	0.679319343228641	CSNK1D	ENST00000584672	nonsense_mediated_decay
65096	ENSG00000141552	2689.67079292461	-0.142030702934084	0.117792576080321	-1.20576956256763	0.227906354596107	0.512679224508294	ANAPC11	ENST00000571570	protein_coding
65119	ENSG00000141556	5324.39529264172	-0.354630560346956	0.190952265108029	-1.8571686496954	0.0632871637413022	0.251674684053674	TBCD	ENST00000355528	protein_coding
65145	ENSG00000141560	2909.47441433843	-0.11899572106699	0.165848427477047	-0.71749683055306	0.473067591365873	0.733905027963179	FN3KRP	ENST00000269373	protein_coding
65154	ENSG00000141562	1578.27392503879	-0.0388242474892871	0.186954277593927	-0.207667072339554	0.835488929618024	0.936813948286654	NARF	ENST00000579198	protein_coding
65181	ENSG00000141564	4848.47765939618	-0.168223654407453	0.122006517250622	-1.37880875709199	0.167953725995345	0.435344151935405	RPTOR	ENST00000574767	nonsense_mediated_decay
65192	ENSG00000141568	5800.75137211072	0.0446341101987329	0.0886235626167614	0.503637056340717	0.614516447412959	0.825007191575258	FOXK2	ENST00000624186	TEC
65204	ENSG00000141569	1564.66888361823	0.290183034534749	0.202493772889013	1.43304670753405	0.151844489728714	0.412160276561136	TRIM65	ENST00000591668	protein_coding
65210	ENSG00000141570	262.701507725121	0.101163164497747	0.161454041598667	0.626575609356453	0.530937460544368	0.774885592982263	CBX8	ENST00000269385	protein_coding
65214	ENSG00000141574	2609.92406536081	-0.781226405718699	0.726745113660755	-1.07496616218513	0.282389878220622	0.57018506224545	SECTM1	ENST00000269389	protein_coding
65222	ENSG00000141576	275.575225014397	-2.0241123018298	0.723498831217626	-2.79767183372401	0.0051472379965673	0.0532136848909893	RNF157	ENST00000269391	protein_coding
65231	ENSG00000141577	1950.83530542941	-0.114081990143379	0.114994480582339	-0.992064919687113	0.321165857775178	0.606835073326282	CEP131	ENST00000374782	protein_coding
65239	ENSG00000141580	8583.63943045813	-0.513835137235392	0.103034137093581	-4.98703780834015	6.13120703967849e-07	5.42826289101412e-05	WDR45B	ENST00000392325	protein_coding
65249	ENSG00000141582	1715.00884538777	0.309429031626392	0.176456312078993	1.75357304015213	0.0795036939447134	0.286468200327168	CBX4	ENST00000269397	protein_coding
65253	ENSG00000141627	1835.97281958877	0.32876986069954	0.104209217121026	3.15490193461213	0.00160552060647939	0.0242613354580598	DYM	ENST00000269445	protein_coding
65273	ENSG00000141642	212.31025657966	0.133900609415977	0.151846856382358	0.881813510045989	0.377877664530321	0.659339827632224	ELAC1	ENST00000588577	protein_coding
65277	ENSG00000141644	4128.89430449916	-0.123550495415639	0.0918425492912601	-1.34524244338889	0.178546953849158	0.450640446399671	MBD1	ENST00000585672	protein_coding
65304	ENSG00000141646	2989.68109305965	0.00126543539330191	0.110995763668667	0.0114007539700287	0.990903711477901	0.996687067633889	SMAD4	ENST00000588860	protein_coding
65321	ENSG00000141655	177.555224203372	1.70822558480233	0.833287972624115	2.04998228814337	0.0403661592372635	0.194542461879589	TNFRSF11A	ENST00000592013	retained_intron
65327	ENSG00000141664	1321.19868008198	-0.309774307246878	0.4322937466321	-0.716582901465167	0.473631497906583	0.734234619250773	ZCCHC2	ENST00000269499	protein_coding
65338	ENSG00000141682	3564.10688803668	-0.247119198297745	0.417965049635796	-0.591243690143657	0.5543571528552	0.789818762668308	PMAIP1	ENST00000316660	protein_coding
65341	ENSG00000141696	3776.58384141691	0.784973344026191	0.250336158532942	3.13567703773363	0.00171457906378662	0.02521645757537	P3H4	ENST00000355468	protein_coding
65349	ENSG00000141698	3815.45351467863	-0.256509300378021	0.196251210976544	-1.30704569465652	0.191197192941096	0.466812592851557	NT5C3B	ENST00000517701	retained_intron
65365	ENSG00000141699	1863.8028438191	0.0541972191773393	0.108354041419326	0.500186411761036	0.61694382533444	0.826579920409281	FAM134C	ENST00000589797	nonsense_mediated_decay
65377	ENSG00000141736	6107.54810669177	0.129176933983795	0.118484254916127	1.09024556955046	0.27560498477782	0.56317962900699	ERBB2	ENST00000584601	protein_coding
65399	ENSG00000141738	25.5412870712138	0.303614316352709	0.553157494832259	0.548874993449702	0.583091240353511	0.806340116015763	GRB7	ENST00000577695	protein_coding
65413	ENSG00000141741	1408.4172746227	-0.0224382063488338	0.123129944072032	-0.182231921876837	0.855400722365795	0.944244760639119	MIEN1	ENST00000582963	retained_intron
65419	ENSG00000141750	33.6200266977447	3.13958507887433	0.644372510038873	4.87231380911165	1.1029878769734e-06	8.98851560045672e-05	STAC2	ENST00000333461	protein_coding
65421	ENSG00000141753	18578.9385922371	0.0882055604685905	0.170306308474933	0.517923036782712	0.604511968320543	0.819028947674008	IGFBP4	ENST00000269593	protein_coding
65422	ENSG00000141756	17955.1474058507	0.248738542664022	0.237977734212263	1.04521771117528	0.295922359519557	0.583155318465873	FKBP10	ENST00000585664	protein_coding
65431	ENSG00000141759	4229.2750451655	-0.184604150054075	0.129235725974723	-1.42842970596366	0.153168213962044	0.414414747191216	TXNL4A	ENST00000269601	protein_coding
65443	ENSG00000141837	658.561262410598	-2.81917776818543	0.955631102650864	-2.95006908038594	0.00317702885588251	0.0382487961977931	CACNA1A	ENST00000360228	protein_coding
65502	ENSG00000141854	16.7658605376265	1.23153460026295	0.555478306389631	2.21707056080622	0.0266182701482628	0.151739656589753	MISP3	ENST00000587086	protein_coding
65507	ENSG00000141858	3897.11523925047	-0.10615328863271	0.215661541944254	-0.492221689948547	0.622562632770675	0.830469935269659	SAMD1	ENST00000533683	protein_coding
65510	ENSG00000141867	10829.8962110767	-0.0170367816163914	0.152554908140775	-0.11167639130083	0.911079999224388	0.966055190233183	BRD4	ENST00000263377	protein_coding
65522	ENSG00000141873	1824.19155050773	-0.0493409734272954	0.140325169234568	-0.351618841412668	0.725124133068037	0.885332162292829	SLC39A3	ENST00000545664	protein_coding
65528	ENSG00000141905	21921.1916643433	-0.0162431026169586	0.152941105564597	-0.106204950964592	0.915419742864376	0.967353030501704	NFIC	ENST00000589123	protein_coding
65538	ENSG00000141933	960.980730897191	0.0441598813394867	0.172853243635158	0.255476150813201	0.798355361484468	0.920636489361674	TPGS1	ENST00000359315	protein_coding
65540	ENSG00000141934	168.68043645598	2.65941339126839	0.828302239043062	3.21067994979805	0.00132421328909106	0.0211343655055675	PLPP2	ENST00000327790	protein_coding
65548	ENSG00000141956	719.206034157259	0.350025794169461	0.174481895390225	2.00608661080071	0.0448470081229307	0.207046895441359	PRDM15	ENST00000470586	processed_transcript
65564	ENSG00000141959	9306.97642015034	-0.210377260928551	0.140852057347466	-1.49360445910687	0.135279033269735	0.386400749634129	PFKL	ENST00000349048	protein_coding
65576	ENSG00000141965	3643.74841923107	0.0133855201680981	0.143144251662165	0.0935107069453914	0.925497844054359	0.97217716991287	FEM1A	ENST00000269856	protein_coding
65577	ENSG00000141971	1773.27459490742	0.111117884611281	0.166710812757056	0.6665307593048	0.505071909698708	0.757708771964815	MVB12A	ENST00000528911	protein_coding
65591	ENSG00000141985	14295.6715553696	0.0047336894276065	0.145476487717198	0.0325392061761117	0.974042050564656	0.990899407785512	SH3GL1	ENST00000269886	protein_coding
65597	ENSG00000141994	2892.31282579881	-0.423707366865833	0.223346838904873	-1.89708244335751	0.0578170579711611	0.238427484223033	DUS3L	ENST00000590343	protein_coding
65612	ENSG00000142002	9293.00534684011	-0.336986158391936	0.170229902378499	-1.97959438197093	0.0477491247795415	0.214689205125914	DPP9	ENST00000594671	protein_coding
65637	ENSG00000142039	2463.35276147843	-0.355972811227588	0.183787263987467	-1.93687420719133	0.0527607220467835	0.22728229697223	CCDC97	ENST00000269967	protein_coding
65640	ENSG00000142046	53.1306133584773	0.0973771223942228	0.256609170805009	0.379476392401492	0.704334131787175	0.874089577855364	TMEM91	ENST00000539627	protein_coding
65654	ENSG00000142065	83.2061563200894	0.0893449981031613	0.258532129697177	0.345585665533381	0.729654120211363	0.887783359626204	ZFP14	ENST00000270001	protein_coding
65656	ENSG00000142082	579.553431550193	0.371891387265494	0.120379393197332	3.0893276447728	0.00200610067557425	0.0279528820818034	SIRT3	ENST00000382743	protein_coding
65672	ENSG00000142089	13933.3698743073	-0.544755183268192	0.287916295082381	-1.89206096553973	0.0584828583882529	0.24002293311043	IFITM3	ENST00000399808	protein_coding
65676	ENSG00000142102	418.27796057172	0.142345898454425	0.288859442257273	0.492786032341793	0.622163781034937	0.830297846609121	PGGHG	ENST00000474221	retained_intron
65684	ENSG00000142149	259.621687778271	-3.8257332940365	1.24457201577472	-3.07393485113439	0.0021125556036035	0.0288751723354038	HUNK	ENST00000270112	protein_coding
65688	ENSG00000142156	97575.5588104546	-0.316260928423102	0.330685836435647	-0.956378815107336	0.338880883801752	0.624325702816455	COL6A1	ENST00000361866	protein_coding
65695	ENSG00000142166	3706.6825323301	-0.574326443946324	0.159597557976701	-3.59859167788876	0.000319945066235506	0.00763115094788324	IFNAR1	ENST00000493503	processed_transcript
65698	ENSG00000142168	6422.1275851787	-0.159751731990126	0.0880023715725686	-1.81531166871328	0.0694760267938799	0.264129217254556	SOD1	ENST00000270142	protein_coding
65702	ENSG00000142173	101238.730970025	-0.442308525572525	0.329129354759012	-1.34387443470784	0.178988994326816	0.450856951638816	COL6A2	ENST00000300527	protein_coding
65710	ENSG00000142178	18.7762521224499	2.38996778251335	1.12571732404981	2.12306209689955	0.033748648655157	0.17563338828424	SIK1	ENST00000270162	protein_coding
65712	ENSG00000142185	9.73264601134766	1.05849273667232	1.39440773324926	0.759098441175318	0.447793671577836	0.714941228224532	TRPM2	ENST00000300482	protein_coding
65720	ENSG00000142186	8090.39375851027	-0.0555747832647015	0.1087110377016	-0.511215645068611	0.609200064766609	0.820838616733815	SCYL1	ENST00000270176	protein_coding
65735	ENSG00000142188	972.987105604389	-0.175072158423669	0.163359767116689	-1.07169691481388	0.283856187011141	0.57089962569058	TMEM50B	ENST00000484377	processed_transcript
65745	ENSG00000142192	23875.1099387894	-0.233225651191178	0.0886251164033294	-2.63159768535341	0.00849844320424362	0.07478146360874	APP	ENST00000346798	protein_coding
65762	ENSG00000142197	2636.48894706361	-0.308516260550074	0.326823452307847	-0.943984461248123	0.345177588845671	0.629815168045607	DOPEY2	ENST00000270190	protein_coding
65766	ENSG00000142207	5469.14551751743	0.158675472061713	0.155036707130127	1.02347034453287	0.30608551442589	0.591951637880238	URB1	ENST00000382751	protein_coding
65769	ENSG00000142208	14994.8028544371	-0.251193528005006	0.084107584562349	-2.98657403267593	0.00282122519552278	0.0353523444008796	AKT1	ENST00000554581	protein_coding
65788	ENSG00000142227	8486.80224771539	-0.287380387936431	0.131612010723608	-2.18354226454259	0.0289959000410421	0.160282064101485	EMP3	ENST00000599704	protein_coding
65797	ENSG00000142230	12054.1688619838	-0.0720549116967901	0.0556014657537753	-1.29591748562667	0.195003914370095	0.472179427547352	SAE1	ENST00000594144	protein_coding
65808	ENSG00000142233	5.6306059831627	1.91966696615567	0.92977842393062	2.06464993889653	0.0389561344719762	0.190824744314685	NTN5	ENST00000270235	protein_coding
65811	ENSG00000142235	43.403062495025	1.71421268602317	0.53127366396756	3.22660956543827	0.00125266262117897	0.0204319815254316	LMTK3	ENST00000600059	protein_coding
65813	ENSG00000142252	962.202911938484	-0.00185388006983986	0.149082407515701	-0.012435270537502	0.990078345336801	0.996143923751388	GEMIN7	ENST00000591607	protein_coding
65818	ENSG00000142279	2501.0071093448	-0.157898037922718	0.2058329448982	-0.767117421367171	0.443011704776585	0.711484199006886	WTIP	ENST00000590071	protein_coding
65820	ENSG00000142303	162.994319361325	0.82046190654586	0.644075843318355	1.27385915037388	0.202713337743269	0.482474428900385	ADAMTS10	ENST00000595838	protein_coding
65834	ENSG00000142327	2237.44739358889	0.170393265279651	0.181350793542064	0.939578272317445	0.347433925643418	0.631573981409156	RNPEPL1	ENST00000451363	protein_coding
65844	ENSG00000142330	1181.7026604545	-0.00879717159219986	0.103500424165364	-0.0849964786438408	0.932264190215375	0.975000329993368	CAPN10	ENST00000391984	protein_coding
65860	ENSG00000142347	20.2554812716456	0.815249887724894	0.495586598712016	1.64502004259932	0.099965677929033	0.324700761418981	MYO1F	ENST00000338257	protein_coding
65882	ENSG00000142396	288.856462337754	-0.0758403621796532	0.198886160892692	-0.381325487098987	0.702961743833177	0.873283228827057	ERVK3-1	ENST00000413518	protein_coding
65890	ENSG00000142408	46.1091330818822	2.75561834764251	1.27456047910589	2.16201458684455	0.0306170518582341	0.165418195298355	CACNG8	ENST00000270458	protein_coding
65892	ENSG00000142409	4061.28108921465	-0.273748341901701	0.122265572400558	-2.23896503755666	0.0251581911159658	0.146760662600024	ZNF787	ENST00000610935	protein_coding
65895	ENSG00000142444	1186.91981783624	0.00679173024093333	0.153776981168633	0.0441661046362035	0.964772000257865	0.988063680798401	C19orf52	ENST00000270502	protein_coding
65898	ENSG00000142453	10599.8448800873	-0.0240884739979286	0.155093056810746	-0.155316262979605	0.876571995188797	0.952886155550088	CARM1	ENST00000327064	protein_coding
65908	ENSG00000142459	2006.8926541017	0.219542068633654	0.181084241923584	1.21237533592956	0.225368737697335	0.509519022995004	EVI5L	ENST00000270530	protein_coding
65915	ENSG00000142494	90.7188496868458	-1.82771997190651	0.726704732352866	-2.51507922067449	0.0119005639555714	0.0929031543653055	SLC47A1	ENST00000584348	processed_transcript
65929	ENSG00000142507	5287.45712360704	0.274361061123971	0.087322262280476	3.14193716423349	0.00167834050308369	0.0249019431609258	PSMB6	ENST00000270586	protein_coding
65934	ENSG00000142528	996.032046358898	0.253984858430441	0.172079842028983	1.47597101110579	0.13995167455415	0.39391068457482	ZNF473	ENST00000598809	protein_coding
65943	ENSG00000142530	18.0921685727639	1.02555191463435	0.368759860735832	2.78108336571106	0.00541778226196755	0.0552416373594056	FAM71E1	ENST00000593796	non_stop_decay
65949	ENSG00000142534	18085.3025853976	-0.156509024749229	0.0997705569271556	-1.56868949687731	0.116720307122898	0.354284409787154	RPS11	ENST00000600027	retained_intron
65958	ENSG00000142541	34025.36604669	-0.0904565381863919	0.104783348457089	-0.863272070594651	0.387987896379891	0.668361886677634	RPL13A	ENST00000391857	protein_coding
65972	ENSG00000142544	764.936843589912	0.00619267119432413	0.194207293647277	0.0318869136067123	0.974562234762972	0.991003784523375	CTU1	ENST00000421832	protein_coding
65973	ENSG00000142546	4414.03201042614	-0.221921827974133	0.132600260509675	-1.6736153241414	0.0942062248631014	0.315112485613402	NOSIP	ENST00000601015	non_stop_decay
65989	ENSG00000142552	14741.7789594001	-0.0299689333742907	0.293871856263726	-0.101979596669495	0.918772870138014	0.968820851819701	RCN3	ENST00000270645	protein_coding
65994	ENSG00000142556	424.531378964079	0.340401264979412	0.225587126921865	1.50895695877768	0.131309782383974	0.379608553763597	ZNF614	ENST00000356322	protein_coding
65998	ENSG00000142583	17.0941529599181	0.203027522937359	0.874144140713922	0.232258632737096	0.816337140235621	0.928523550985777	SLC2A5	ENST00000377424	protein_coding
66008	ENSG00000142599	7385.7856478942	0.0759814583138946	0.156733111368845	0.484782428232954	0.627830688554286	0.833354638256011	RERE	ENST00000337907	protein_coding
66026	ENSG00000142606	9.65215234543207	-0.588354204867629	0.476762720041976	-1.23406084438781	0.217180232650953	0.499937462577852	MMEL1	ENST00000471840	protein_coding
66035	ENSG00000142609	5.7433834348568	1.91415450826926	1.06045528861857	1.8050308474229	0.0710698550506505	0.267667887550948	CFAP74	ENST00000493964	protein_coding
66044	ENSG00000142611	6.26070072327186	-1.08277972444097	0.807027153176744	-1.34168933496075	0.179696746482159	0.451793362605723	PRDM16	ENST00000511072	protein_coding
66054	ENSG00000142619	7.50436482752129	1.7102534253133	0.978886434941583	1.74714181774862	0.0806127411454354	0.288473471890036	PADI3	ENST00000375460	protein_coding
66055	ENSG00000142621	26.7798507409763	-0.32060763505077	0.43467687994387	-0.737576921717508	0.460771583802446	0.725220561410916	FHAD1	ENST00000433640	protein_coding
66077	ENSG00000142623	30.681253735979	1.76763989105631	0.736984000447663	2.39847797236114	0.0164633666709711	0.11380912025689	PADI1	ENST00000375471	protein_coding
66080	ENSG00000142627	5005.44514118681	0.122470776429162	0.369470589197423	0.331476388134701	0.740284673362599	0.892123163402936	EPHA2	ENST00000358432	protein_coding
66084	ENSG00000142632	422.822663982867	-0.858231392216963	0.281305900625095	-3.05088300782128	0.00228169461530096	0.0306610730503341	ARHGEF19	ENST00000478117	processed_transcript
66090	ENSG00000142634	10354.4298935991	-0.634008755822496	0.101502702220616	-6.2462253905761	4.20490283148805e-10	1.25290844295795e-07	EFHD2	ENST00000375980	protein_coding
66092	ENSG00000142655	2148.23303473744	-0.203705308242711	0.09863982438138	-2.06514264923168	0.0389095050472551	0.190726610067589	PEX14	ENST00000472851	retained_intron
66096	ENSG00000142657	7804.49687319926	-0.0604254022786967	0.184942694156704	-0.326725002867631	0.743875887644503	0.893630705342316	PGD	ENST00000491493	protein_coding
66106	ENSG00000142661	20.9874758104725	1.00142979734214	0.864347893006524	1.15859575229459	0.246621001130037	0.53351475297251	MYOM3	ENST00000338909	protein_coding
66110	ENSG00000142669	12509.289414414	0.144757966774508	0.0871625506023416	1.66078167486093	0.0967573028575585	0.31926406994897	SH3BGRL3	ENST00000270792	protein_coding
66112	ENSG00000142675	35.1011411078932	1.00083437432159	0.37000796668507	2.70489952767274	0.00683250515278618	0.0646129740030954	CNKSR1	ENST00000361530	protein_coding
66126	ENSG00000142676	17167.5709905601	-0.160827796613412	0.0801302881942747	-2.00707872438306	0.0447412812213182	0.206780649666045	RPL11	ENST00000374550	protein_coding
66131	ENSG00000142677	165.586380137983	-0.946030329081123	0.826306795933947	-1.14488992918406	0.252254756253337	0.539303271989893	IL22RA1	ENST00000270800	protein_coding
66132	ENSG00000142684	1503.43468449237	0.0184398827729197	0.199526902436723	0.0924180275828601	0.926365916783924	0.972471764110927	ZNF593	ENST00000374266	protein_coding
66134	ENSG00000142686	1808.20813079943	0.0358813022169188	0.123812840632779	0.289802754169419	0.771967140725552	0.907645702566921	C1orf216	ENST00000270815	protein_coding
66137	ENSG00000142687	1543.39456287052	0.120002311367032	0.23594757432062	0.508597351392838	0.61103448586557	0.822234440257277	KIAA0319L	ENST00000325722	protein_coding
66157	ENSG00000142694	3059.5919009789	-0.681799116144492	0.223159970738855	-3.05520346631673	0.00224907886126477	0.0302795260458387	EVA1B	ENST00000270824	protein_coding
66159	ENSG00000142700	3.4624212294861	0.359428186013251	1.47591925912971	0.243528352780755	0.807596123756529	0.924127654669187	DMRTA2	ENST00000418121	protein_coding
66161	ENSG00000142731	2883.34016235496	-0.072268023631383	0.105425683752549	-0.685487834264444	0.493036134966851	0.749623986408257	PLK4	ENST00000270861	protein_coding
66172	ENSG00000142733	2456.64558836104	-0.440358971823801	0.277010166964571	-1.58968523303378	0.111905773917888	0.346269520258109	MAP3K6	ENST00000486046	protein_coding
66180	ENSG00000142751	2462.5238763451	-0.00847620303745645	0.0708241625599116	-0.119679537760666	0.904737010338909	0.963410325641925	GPN2	ENST00000374135	protein_coding
66185	ENSG00000142765	6.0774870074182	0.67955890239854	0.680877337902023	0.998063622579148	0.318248508440428	0.603726561556007	SYTL1	ENST00000618673	protein_coding
66196	ENSG00000142784	2240.58664416388	0.437540016483195	0.204998932151775	2.13435266169705	0.0328139235011122	0.17256385974161	WDTC1	ENST00000361771	protein_coding
66201	ENSG00000142794	760.356507143733	-0.614682735590899	0.345693091255213	-1.77811692261186	0.0753846536456329	0.277567249449281	NBPF3	ENST00000454000	protein_coding
66214	ENSG00000142798	24370.2094184434	0.00619072798151558	0.250733636727749	0.0246904566228486	0.980301867273295	0.992714256178756	HSPG2	ENST00000486901	retained_intron
66228	ENSG00000142856	873.506745029578	-0.145479205396359	0.305768174695552	-0.475782692365581	0.63422920149912	0.837411019136196	ITGB3BP	ENST00000492655	processed_transcript
66242	ENSG00000142864	28541.6625226206	0.0131722331153021	0.0796821526345361	0.165309704617505	0.868700220729427	0.949896647968127	SERBP1	ENST00000370994	protein_coding
66250	ENSG00000142867	1702.08569032525	-0.424638174344113	0.138114394946529	-3.07453958371619	0.00210827742273557	0.0288350161937273	BCL10	ENST00000370580	protein_coding
66252	ENSG00000142871	42126.844869965	-0.197864647255756	0.118916292121521	-1.66389856028774	0.0961327027922089	0.317810814832239	CYR61	ENST00000451137	protein_coding
66254	ENSG00000142875	1267.14708355815	-0.0755284353135061	0.139588206852986	-0.54108034637233	0.588452204105088	0.809460404035605	PRKACB	ENST00000370689	protein_coding
66273	ENSG00000142892	2273.02994760433	0.200928595448399	0.14105595414812	1.42446021978915	0.154313292663901	0.416340127711459	PIGK	ENST00000370812	protein_coding
66278	ENSG00000142910	538.450919733219	1.64995442147354	1.09155376517451	1.51156495824075	0.130644571807998	0.378534212836398	TINAGL1	ENST00000271064	protein_coding
66289	ENSG00000142920	147.803356740998	-0.422833824494236	0.441420994682237	-0.957892419228085	0.338117009487648	0.62359617163457	AZIN2	ENST00000478635	processed_transcript
66308	ENSG00000142937	21562.9470376941	-0.198989653895641	0.0813289759347713	-2.44672518753019	0.014416071086705	0.104638108420841	RPS8	ENST00000497035	processed_transcript
66316	ENSG00000142945	8799.49092041537	-0.215892020084885	0.126635262261242	-1.70483336339219	0.0882255071917854	0.303527342084756	KIF2C	ENST00000452259	protein_coding
66324	ENSG00000142949	17771.0556279995	0.364067020581081	0.144202237478015	2.52469744539565	0.0115797935405168	0.0914320281011413	PTPRF	ENST00000496043	processed_transcript
66340	ENSG00000142959	11.3823188055137	-0.888286647869668	0.55444263056237	-1.6021254479813	0.109127871657819	0.341371157645892	BEST4	ENST00000372207	protein_coding
66341	ENSG00000142961	1106.44131199014	-1.0471737197488	0.376829956918276	-2.77890252758197	0.00545428890094289	0.0553635435427419	MOB3C	ENST00000271139	protein_coding
66345	ENSG00000143013	11085.2430777643	-1.76833073465459	0.338919351195283	-5.21755611893547	1.81299302972064e-07	1.97993563661979e-05	LMO4	ENST00000370544	protein_coding
66349	ENSG00000143028	184.510045278701	-1.00735745801453	0.774196681271927	-1.30116478458619	0.193202056369395	0.469825821264967	SYPL2	ENST00000369872	protein_coding
66351	ENSG00000143033	1300.18318542115	-0.232567838992806	0.147736251003689	-1.57420969743573	0.115438978165132	0.35242715712284	MTF2	ENST00000370298	protein_coding
66365	ENSG00000143036	25.7839450247626	-0.812174068173498	0.618072449568699	-1.31404347296219	0.188831575003841	0.464015222198971	SLC44A3	ENST00000446120	protein_coding
66375	ENSG00000143061	122.316014413503	-1.82918921436487	0.844543194044248	-2.1658918421987	0.0303194528423385	0.164418499312541	IGSF3	ENST00000369486	protein_coding
66379	ENSG00000143067	1421.68343523663	-1.07701835524881	0.336658275491664	-3.19914415790285	0.00137836227457061	0.0218687949668968	ZNF697	ENST00000421812	protein_coding
66380	ENSG00000143079	3056.78588424768	0.0431555471597027	0.132033440364599	0.326853159627837	0.743778950061359	0.893630705342316	CTTNBP2NL	ENST00000271277	protein_coding
66384	ENSG00000143093	2469.16594133704	-0.156648730720062	0.0708342508402138	-2.21148284709648	0.0270024183999267	0.153198847430386	STRIP1	ENST00000369796	protein_coding
66393	ENSG00000143106	4315.81759818163	-0.0923129627249742	0.0786624776417382	-1.17353235611782	0.240582389429665	0.527297813124498	PSMA5	ENST00000271308	protein_coding
66399	ENSG00000143110	14.614749310845	-0.0335333543657859	0.419623147985096	-0.0799130232133355	0.936306431930977	0.976332715033106	C1orf162	ENST00000343534	protein_coding
66402	ENSG00000143126	403.188043596205	1.27815331206306	0.461469439510417	2.76974638541412	0.0056099956078007	0.0565108092355044	CELSR2	ENST00000271332	protein_coding
66406	ENSG00000143127	75.260295976007	-0.283869605154803	0.429311521292292	-0.661220561470871	0.508470876948599	0.760485643024715	ITGA10	ENST00000369304	protein_coding
66410	ENSG00000143147	1777.71909497174	-0.861443547773593	0.280583169710625	-3.07018966483994	0.00213922874075177	0.0291471609427066	GPR161	ENST00000367838	protein_coding
66420	ENSG00000143149	3603.22974445518	0.0503001399869467	0.094773776949668	0.530739004035472	0.59559965347524	0.814035381796983	ALDH9A1	ENST00000354775	protein_coding
66425	ENSG00000143153	1541.03664240359	0.208814653348988	0.221815059070723	0.94139078845143	0.346504632400115	0.630831749940564	ATP1B1	ENST00000367816	protein_coding
66428	ENSG00000143155	2992.70064152418	-0.0135452118001119	0.103202455742446	-0.131248929133194	0.895578390845556	0.960061994555018	TIPRL	ENST00000367833	protein_coding
66430	ENSG00000143156	655.522597286302	0.0801884545642572	0.15805112115141	0.507357707937029	0.611903854374373	0.822729799575668	NME7	ENST00000530739	processed_transcript
66444	ENSG00000143157	3594.93929788385	0.047838881657941	0.2020276226134	0.23679376631326	0.812816787808224	0.926599217926493	POGK	ENST00000449930	protein_coding
66447	ENSG00000143158	2353.452728891	0.169703117141553	0.117647438634739	1.44247183883392	0.14916931045128	0.407935495747915	MPC2	ENST00000367846	protein_coding
66450	ENSG00000143162	773.847316184332	0.792790687423777	0.258967784567243	3.06134868763155	0.00220342329441103	0.0298199048227081	CREG1	ENST00000466652	processed_transcript
66452	ENSG00000143164	4057.31796129348	-0.0615175016601892	0.129807993160643	-0.473911507006033	0.635563013171608	0.838607952491504	DCAF6	ENST00000450548	processed_transcript
66464	ENSG00000143171	9.93002434609215	2.63141587659046	1.62786773065869	1.61648015193821	0.105990541291169	0.335348892506781	RXRG	ENST00000359842	protein_coding
66468	ENSG00000143178	47.0051558967547	-0.494244658739962	0.369539915142504	-1.3374594691601	0.18107270379616	0.453820846862836	TBX19	ENST00000367821	protein_coding
66472	ENSG00000143179	8091.26419012606	0.137073334002076	0.217162992725823	0.631200244026554	0.527909602437618	0.772432512261427	UCK2	ENST00000367879	protein_coding
66481	ENSG00000143183	3955.48582603968	-0.0602402976212	0.117503004694588	-0.512670274073208	0.608181986626314	0.820648975180539	TMCO1	ENST00000392129	protein_coding
66490	ENSG00000143190	1078.89287609259	0.18167908871004	0.154700689796078	1.1743909413043	0.240238472004587	0.526966811450519	POU2F1	ENST00000367866	protein_coding
66506	ENSG00000143196	91.490325810581	-3.57361506494214	1.69820528372147	-2.10434810160929	0.0353480929927392	0.180080244528958	DPT	ENST00000367817	protein_coding
66507	ENSG00000143198	1854.97553686674	0.231075997483971	0.212741155410668	1.0861838041535	0.27739768121807	0.564944247792863	MGST3	ENST00000367889	protein_coding
66521	ENSG00000143207	1568.30820187154	-0.00302008779430225	0.0887994515463141	-0.0340102077401582	0.972869010811675	0.990408550541919	RFWD2	ENST00000461830	retained_intron
66531	ENSG00000143217	23.5825673719127	0.707727806667444	0.985745271611122	0.717962162284298	0.472780617434634	0.733826005490419	NECTIN4	ENST00000368012	protein_coding
66533	ENSG00000143222	1906.3843780655	0.301894498184685	0.0773125385734659	3.90485817378524	9.42806606582607e-05	0.00304557677687961	UFC1	ENST00000467540	processed_transcript
66539	ENSG00000143224	352.811894500084	0.515731266208376	0.191805684554422	2.68882159257405	0.00717047304293165	0.0668713116401909	PPOX	ENST00000352210	protein_coding
66558	ENSG00000143226	1.96416304730025	-1.52322335382758	1.91789328602577	-0.794216948839727	0.42706914321449	0.698545240410289	FCGR2A	ENST00000461298	processed_transcript
66572	ENSG00000143228	2523.46231894848	-0.354410278778553	0.22564985072818	-1.57062048849072	0.116270827996239	0.353737791501863	NUF2	ENST00000534289	protein_coding
66584	ENSG00000143248	53.4710103138784	0.269472798860934	0.475797413158187	0.566360369789028	0.571148829235615	0.798784106622572	RGS5	ENST00000469495	processed_transcript
66596	ENSG00000143252	2583.81501100549	0.154709130639871	0.0933497796880918	1.65730579286634	0.0974576667254685	0.320184644593006	SDHC	ENST00000367975	protein_coding
66605	ENSG00000143256	2850.47793449135	0.0651611529403014	0.103081035081505	0.632135221467061	0.52729852177712	0.772000579217167	PFDN2	ENST00000468311	processed_transcript
66607	ENSG00000143258	902.272219485872	0.389883199141796	0.129863195380149	3.00226094083462	0.0026798235976271	0.0340139969789672	USP21	ENST00000492950	protein_coding
66617	ENSG00000143294	4717.48147008791	0.0703931012542817	0.113941862615519	0.617798407349314	0.536708233439584	0.778818305275047	PRCC	ENST00000491853	processed_transcript
66624	ENSG00000143303	372.945220948045	0.323955459027204	0.200267340003022	1.61761502910218	0.105745588138787	0.335030621028471	RRNAD1	ENST00000368218	protein_coding
66635	ENSG00000143314	3421.97857051816	0.0545430119989441	0.137501188510882	0.396673022172659	0.691608596680994	0.868676435137854	MRPL24	ENST00000478899	processed_transcript
66641	ENSG00000143315	697.214257222443	0.465207089384936	0.129286863490427	3.5982548947781	0.000320359568336622	0.00763257558493253	PIGM	ENST00000368090	protein_coding
66642	ENSG00000143319	2476.90377819051	0.287758519794174	0.163366087634652	1.76143362408061	0.0781650381948641	0.283343324637625	ISG20L2	ENST00000472824	processed_transcript
66648	ENSG00000143320	1467.01311262866	-2.03592954477103	0.56426412464754	-3.60811445534083	0.000308430428165969	0.00743065199503098	CRABP2	ENST00000368222	protein_coding
66652	ENSG00000143321	28127.9984366993	-0.329221259206772	0.149226566121832	-2.20618397757667	0.0273711206626683	0.15444575399351	HDGF	ENST00000357325	protein_coding
66662	ENSG00000143322	10389.1027040121	-0.2821987173856	0.215908856266527	-1.30702705884951	0.191203521809423	0.466812592851557	ABL2	ENST00000502732	protein_coding
66673	ENSG00000143324	1696.30135713461	0.018735768518065	0.136410279329546	0.137348655908857	0.890755212968022	0.958426815642648	XPR1	ENST00000367590	protein_coding
66678	ENSG00000143333	6.03863934757946	-2.15250635983213	0.960592950845307	-2.24081007250569	0.0250383802255638	0.146317957315582	RGS16	ENST00000367558	protein_coding
66679	ENSG00000143337	3877.42621358322	0.0850585722513688	0.120980197744516	0.703078469345821	0.482006849122335	0.740601010714034	TOR1AIP1	ENST00000528443	protein_coding
66691	ENSG00000143340	2.26844526261867	-0.0634004933686987	4.28759643263802	-0.014786954501147	0.988202147245136	0.995494060706247	FAM163A	ENST00000341785	protein_coding
66692	ENSG00000143341	409.240368617764	-0.136022304153468	0.981459448002831	-0.138591873999745	0.889772664947345	0.958278389751561	HMCN1	ENST00000271588	protein_coding
66697	ENSG00000143344	1035.60269137546	-0.0268574270846048	0.337883481780834	-0.0794872449610476	0.93664507655824	0.976440955496142	RGL1	ENST00000304685	protein_coding
66699	ENSG00000143353	161.534299211412	0.650801985590297	0.353596970888426	1.84051911970606	0.0656920598632015	0.256125222163269	LYPLAL1	ENST00000366928	protein_coding
66711	ENSG00000143355	3625.43281389151	1.95190152867411	1.04186196712872	1.87347421276292	0.0610029304344584	0.245955218397102	LHX9	ENST00000606127	protein_coding
66719	ENSG00000143363	604.708318401421	0.59207728921512	0.151755331677354	3.90152545331278	9.55884082694604e-05	0.00307397461212133	PRUNE1	ENST00000467771	processed_transcript
66729	ENSG00000143367	1937.17851242942	0.87815036550194	0.376796637292793	2.33056847802908	0.0197761252569887	0.128035623260184	TUFT1	ENST00000368849	protein_coding
66736	ENSG00000143368	8919.29032410963	-0.252272171499225	0.146422114006024	-1.72291032137977	0.0849047435570015	0.296484442928961	SF3B4	ENST00000271628	protein_coding
66738	ENSG00000143369	6317.88194024066	0.558139979486886	0.245763116766016	2.27104858870371	0.0231440367294846	0.140311310577825	ECM1	ENST00000470432	processed_transcript
66745	ENSG00000143373	1800.13541743028	0.0283032315352161	0.128225360556498	0.220730371998021	0.825302381248395	0.932831987130934	ZNF687	ENST00000443959	protein_coding
66752	ENSG00000143374	1296.48584157775	0.387337020608588	0.108194554519349	3.58000476391183	0.000343587943456879	0.00803472936470793	TARS2	ENST00000369054	protein_coding
66767	ENSG00000143375	28.721848011592	0.812095064643783	0.722002531856493	1.12478146379298	0.260681651094535	0.5489448032628	CGN	ENST00000505188	protein_coding
66775	ENSG00000143376	1836.39720697691	0.116872364479967	0.159105823007753	0.734557430209658	0.462609071895013	0.72644065133563	SNX27	ENST00000368841	nonsense_mediated_decay
66780	ENSG00000143379	1426.31865628055	0.0408007855367218	0.134123583662398	0.304202918104405	0.760973301803438	0.901667655174268	SETDB1	ENST00000525956	protein_coding
66797	ENSG00000143382	511.459780644517	-0.34606443215625	0.423913176114407	-0.816356866583578	0.414296058784123	0.687375837217533	ADAMTSL4	ENST00000369041	protein_coding
66803	ENSG00000143384	14401.5767903454	-0.0646435021962961	0.126292719648026	-0.511854542181494	0.608752814648037	0.82078631519708	MCL1	ENST00000369026	protein_coding
66807	ENSG00000143387	1051.22466583755	0.0734262500570607	0.441879123685861	0.166168180665762	0.868024599437945	0.949525450510295	CTSK	ENST00000271651	protein_coding
66810	ENSG00000143390	2457.74771714625	-0.488339265249708	0.178930529134055	-2.72921154155781	0.00634859641043047	0.0615193322124207	RFX5	ENST00000290524	protein_coding
66831	ENSG00000143393	5744.25650165462	0.0413096306065902	0.135969542810623	0.303815323289906	0.76126859193516	0.901669923303955	PI4KB	ENST00000368874	protein_coding
66844	ENSG00000143398	8639.78730499918	-0.102208504007583	0.112963902032485	-0.904789071275094	0.365577142514975	0.648341162646704	PIP5K1A	ENST00000447555	protein_coding
66861	ENSG00000143401	6473.23532723424	0.481179302667776	0.158124150914596	3.04304750339918	0.00234195360317781	0.0311372285574391	ANP32E	ENST00000583931	protein_coding
66871	ENSG00000143409	194.467025596401	1.35176200939534	0.279118625337204	4.84296598896711	1.27915190685074e-06	0.000101175272514658	FAM63A	ENST00000312210	protein_coding
66878	ENSG00000143416	280.934763849545	0.183364625664943	0.412117742928035	0.4449326164949	0.6563684508315	0.84969678387321	SELENBP1	ENST00000368868	protein_coding
66897	ENSG00000143418	8106.22719730561	-0.133918784748934	0.128076210582664	-1.04561794996659	0.295737458477349	0.582966435924655	CERS2	ENST00000482825	retained_intron
66911	ENSG00000143420	5870.24780747104	0.072737311318911	0.0955642930431038	0.761134823506759	0.446576542593762	0.713866625956145	ENSA	ENST00000369016	protein_coding
66925	ENSG00000143429	348.45523600165	-1.83213788144923	0.77038899358564	-2.37819841236551	0.0173974618655931	0.118072238036709	AC027612.6	ENST00000609777	processed_transcript
66931	ENSG00000143434	254.886126988997	0.223800177017407	0.226338507231722	0.988785248054513	0.322768223348683	0.60827221068006	SEMA6C	ENST00000368913	protein_coding
66941	ENSG00000143436	3379.78253057235	-0.138932009844052	0.131216322845714	-1.0588012743461	0.2896902931843	0.577555089200911	MRPL9	ENST00000368830	protein_coding
66952	ENSG00000143437	2509.56307379566	-0.0868755152774396	0.168271735884859	-0.516281090348319	0.605658101336484	0.819578838771706	ARNT	ENST00000358595	protein_coding
66964	ENSG00000143442	3047.96619004521	0.0309535913394004	0.154958941815817	0.199753502293476	0.841673368126394	0.938957834388422	POGZ	ENST00000392723	protein_coding
66985	ENSG00000143443	201.407822737729	0.222109649708879	0.20206949969633	1.09917454164367	0.271691940985766	0.560219074521159	C1orf56	ENST00000368926	protein_coding
66988	ENSG00000143450	42.6721414049557	0.428415896671089	0.232701621529614	1.84105247679406	0.0656138689331602	0.255866734860977	OAZ3	ENST00000635322	protein_coding
66998	ENSG00000143452	1.28907260219971	1.35477798243406	3.06035513440171	0.442686525888741	0.657992489752259	0.85077531249054	HORMAD1	ENST00000368995	protein_coding
67006	ENSG00000143457	915.348066892488	0.492596837080986	0.184574962245341	2.66881721707311	0.00761188616621838	0.069582975416507	GOLPH3L	ENST00000271732	protein_coding
67009	ENSG00000143458	833.624639287028	0.209642937035273	0.183767686718694	1.14080413580103	0.253951439168384	0.541729579432079	GABPB2	ENST00000462520	processed_transcript
67015	ENSG00000143469	81.4537149767264	0.23439763552574	1.13651202217556	0.206242988153389	0.836601109897969	0.937026619729496	SYT14	ENST00000367019	protein_coding
67023	ENSG00000143473	53.0419366073288	4.66319693225284	1.3964274054008	3.33937655063022	0.000839666618792508	0.0152315241456172	KCNH1	ENST00000271751	protein_coding
67025	ENSG00000143476	3236.85841548579	0.337772666826002	0.113579602171123	2.97388492624848	0.00294055328954051	0.0362784071042273	DTL	ENST00000366991	protein_coding
67031	ENSG00000143479	1321.38228339083	-0.24871686784367	0.167717613620453	-1.48295019512095	0.13808764377479	0.3912058952029	DYRK3	ENST00000367109	protein_coding
67036	ENSG00000143486	2130.83216581272	0.122749022269596	0.104640393181575	1.1730558203905	0.240773421599261	0.527297813124498	EIF2D	ENST00000472709	nonsense_mediated_decay
67047	ENSG00000143493	2178.03501418228	0.143975274055961	0.171909896130998	0.837504281581616	0.402309171283882	0.679172992166003	INTS7	ENST00000469606	nonsense_mediated_decay
67058	ENSG00000143494	57.1163181090693	0.151418066747514	0.556904983352755	0.271892102376111	0.785704983958202	0.91435370935667	VASH2	ENST00000366966	protein_coding
67070	ENSG00000143498	434.838597903794	-0.197283973439426	0.179103525181166	-1.10150804256851	0.270675606108606	0.559288800405355	TAF1A	ENST00000366890	protein_coding
67077	ENSG00000143499	1451.21667890801	0.190535668501372	0.169217327538292	1.12598202130486	0.260173129362936	0.548438521906176	SMYD2	ENST00000491455	processed_transcript
67083	ENSG00000143502	59.8538763446374	-2.52559799962883	0.937085255161926	-2.69516352510788	0.00703540941781235	0.065980731567051	SUSD4	ENST00000343846	protein_coding
67093	ENSG00000143507	1082.05513781118	0.216592100147057	0.480689754482228	0.45058605499166	0.652287919065209	0.847632503838795	DUSP10	ENST00000366899	protein_coding
67097	ENSG00000143512	11.5379788314594	-3.13559509804603	0.943372589442633	-3.32381408272485	0.000887953710613356	0.0158949396723116	HHIPL2	ENST00000473144	processed_transcript
67101	ENSG00000143514	3724.43986627154	0.0257293460194166	0.131936184061318	0.195013568131233	0.845382325714213	0.940800504625263	TP53BP2	ENST00000391878	protein_coding
67115	ENSG00000143515	5949.31954572223	0.120735741173861	0.212436276664196	0.568338624032236	0.569805057253702	0.797942198903609	ATP8B2	ENST00000368487	protein_coding
67121	ENSG00000143537	6504.27924679995	-0.0810705893022817	0.131613584000934	-0.615974330595739	0.537911461669068	0.779669014777897	ADAM15	ENST00000473905	processed_transcript
67153	ENSG00000143543	3167.8715645319	0.323925733485492	0.123496220284851	2.62296070874347	0.00871693246759158	0.0761722522777276	JTB	ENST00000271843	protein_coding
67159	ENSG00000143545	4390.22047045946	0.0631031049809073	0.116668014585584	0.540877507901849	0.588592014823534	0.809544167617426	RAB13	ENST00000368575	protein_coding
67164	ENSG00000143549	26219.9312883622	-0.326363772765889	0.110926686246513	-2.94215741774356	0.00325934195613507	0.0389407418310137	TPM3	ENST00000368533	protein_coding
67187	ENSG00000143553	1492.84749454942	0.27372137445409	0.166812459501591	1.64089286418967	0.100819656548921	0.326072473089821	SNAPIN	ENST00000368685	protein_coding
67191	ENSG00000143554	180.251923156266	0.997763084141434	0.400821565370513	2.48929491410752	0.0127996741717987	0.0969794922380053	SLC27A3	ENST00000271857	protein_coding
67205	ENSG00000143569	13907.3728253464	0.077429474288937	0.096780992946361	0.800048355898258	0.423682781118201	0.696057311101302	UBAP2L	ENST00000343815	protein_coding
67225	ENSG00000143570	6475.41443044579	-0.0483485038260972	0.103658859643463	-0.46641940681571	0.64091532296372	0.841233131489322	SLC39A1	ENST00000356205	protein_coding
67236	ENSG00000143575	4029.07003285527	0.117518448373187	0.114047561767422	1.03043367654666	0.302806471335326	0.588450905633918	HAX1	ENST00000328703	protein_coding
67247	ENSG00000143578	195.86758614736	0.373419759773231	0.168486517899453	2.21631834065248	0.0266697078105984	0.15191380203273	CREB3L4	ENST00000477617	processed_transcript
67260	ENSG00000143590	14.9338431423	1.37376574838069	0.521312381043253	2.63520644883113	0.00840861229563118	0.0742013473864681	EFNA3	ENST00000368408	protein_coding
67263	ENSG00000143612	5191.14446083637	0.0990134417029843	0.0739191848383577	1.33948232680733	0.180413704097351	0.452893930818824	C1orf43	ENST00000368521	protein_coding
67272	ENSG00000143614	3278.90582550511	0.240413377466208	0.147048973340668	1.63492047584205	0.102065719478124	0.328472982625632	GATAD2B	ENST00000637918	protein_coding
67284	ENSG00000143621	14528.0604339234	-0.179255684190444	0.0857600240235693	-2.09020095588103	0.0365997517184718	0.183801834377031	ILF2	ENST00000361891	protein_coding
67289	ENSG00000143622	888.024314675213	0.135762401548164	0.16464676395748	0.824567688334429	0.409617072105713	0.683988023073759	RIT1	ENST00000368323	protein_coding
67295	ENSG00000143624	3136.4408458327	0.222637999919783	0.114384914007731	1.94639303487814	0.0516075456204089	0.224572155436383	INTS3	ENST00000318967	protein_coding
67306	ENSG00000143627	3.5259936389528	1.18094754710801	0.896978423746702	1.31658411823906	0.187978065201524	0.462930413775822	PKLR	ENST00000392414	protein_coding
67309	ENSG00000143630	138.743011828957	0.339808485961716	0.217678704890559	1.56105525403856	0.118510714455202	0.357537729293153	HCN3	ENST00000368358	protein_coding
67313	ENSG00000143631	5.63555334909027	0.873916372232019	0.870544044459238	1.00387381637293	0.315439438667392	0.601276141491764	FLG	ENST00000368799	protein_coding
67314	ENSG00000143632	20.7864569861038	0.313851033681002	0.287126314823873	1.09307652234356	0.27436020314058	0.562258805641934	ACTA1	ENST00000366684	protein_coding
67316	ENSG00000143633	676.873508706405	0.459884738934219	0.168662517769294	2.72665643212605	0.00639796176301824	0.061863258143629	C1orf131	ENST00000366649	protein_coding
67324	ENSG00000143641	11750.0635993787	0.0284329887235434	0.178546797148739	0.159246702699781	0.873474509869793	0.951875727147134	GALNT2	ENST00000494106	processed_transcript
67329	ENSG00000143643	533.648486688596	0.344328851731931	0.211175283833484	1.63053575911583	0.10298831390558	0.330207240739887	TTC13	ENST00000366661	protein_coding
67338	ENSG00000143653	3185.80931392822	0.121213917544763	0.21986215609147	0.551317787924967	0.581415846766224	0.805342552622234	SCCPDH	ENST00000366510	protein_coding
67339	ENSG00000143669	921.77828996978	-0.156620157165172	0.272846082536495	-0.574023844173107	0.565951666066462	0.79586143824785	LYST	ENST00000389793	protein_coding
67351	ENSG00000143674	32.5650165453748	-1.08564978386476	0.674373008708089	-1.60986541549841	0.107427240559071	0.33789322417951	RP5-862P8.2	ENST00000366623	protein_coding
67354	ENSG00000143702	8590.22909883799	0.544952904873096	0.186429933702066	2.92309767026999	0.00346567786287186	0.0407434937387023	CEP170	ENST00000366542	protein_coding
67379	ENSG00000143727	3402.7255506332	-0.0868477212010557	0.0955307512851792	-0.909107486675125	0.363293391099472	0.646315555785498	ACP1	ENST00000484125	processed_transcript
67392	ENSG00000143740	1589.51441038664	0.125773274522806	0.124705922509661	1.00855895206631	0.313186201706888	0.599395694497857	SNAP47	ENST00000480897	processed_transcript
67405	ENSG00000143742	3818.089036663	0.0474661783742893	0.14575962050742	0.325646967308569	0.744691472681657	0.893828270039462	SRP9	ENST00000304786	protein_coding
67410	ENSG00000143748	1774.66763790722	0.131282617854995	0.139592902737404	0.940467712043775	0.346977703989703	0.631012537923454	NVL	ENST00000469968	protein_coding
67434	ENSG00000143751	1530.64884511576	0.128551013540099	0.134954994084349	0.952547287429411	0.340819495950812	0.625961005377665	SDE2	ENST00000272091	protein_coding
67435	ENSG00000143753	6176.45663362259	0.0284546255823255	0.125515558816552	0.22670197902647	0.820655488140417	0.930531686669894	DEGS1	ENST00000415210	protein_coding
67440	ENSG00000143756	2109.14455615134	0.0113332255135902	0.16238825444724	0.0697909190056131	0.944360075138071	0.97950837221678	FBXO28	ENST00000366862	protein_coding
67445	ENSG00000143761	24060.679726227	-0.18053456315507	0.132745759348041	-1.36000248928279	0.173829136163008	0.443300915044243	ARF1	ENST00000272102	protein_coding
67460	ENSG00000143771	1723.91302273511	-0.0184893982415412	0.109887782110537	-0.168257088153281	0.866381031198393	0.948620751516234	CNIH4	ENST00000465271	protein_coding
67468	ENSG00000143772	360.036161483824	-0.833138231083167	0.369340624684611	-2.25574490159214	0.0240866117686601	0.1432281275818	ITPKB	ENST00000272117	protein_coding
67471	ENSG00000143774	7072.96093307204	-0.128787287765705	0.145376848512034	-0.885885813895903	0.375679061264716	0.65750626366113	GUK1	ENST00000366730	protein_coding
67510	ENSG00000143776	4648.21316340979	0.0522488469469238	0.197021944694744	0.265193032318686	0.7908607622104	0.916931366576554	CDC42BPA	ENST00000366767	protein_coding
67523	ENSG00000143786	215.798938578993	0.727560103185716	0.582129832233267	1.24982445993968	0.211363678832088	0.492756455895432	CNIH3	ENST00000471578	processed_transcript
67537	ENSG00000143793	1202.80492103314	0.0703732285460135	0.110789050367901	0.635200214392331	0.52529784345147	0.771048495873298	C1orf35	ENST00000469781	processed_transcript
67544	ENSG00000143797	3082.11788299984	0.0224502801635624	0.210493720595213	0.106655343922278	0.915062410839271	0.96716544862668	MBOAT2	ENST00000305997	protein_coding
67554	ENSG00000143799	16998.5004550722	0.0337579142781532	0.152480869252292	0.221391145287203	0.824787886421809	0.93249706177302	PARP1	ENST00000366794	protein_coding
67564	ENSG00000143801	753.226968491764	0.222172312748734	0.269249995740888	0.825152520940206	0.409285004955214	0.683645776134043	PSEN2	ENST00000524196	protein_coding
67575	ENSG00000143811	1373.45524068559	0.381928648994262	0.0958775153404894	3.98350590999277	6.79059820280386e-05	0.00238324518328095	PYCR2	ENST00000343818	protein_coding
67585	ENSG00000143815	3363.19143335353	0.129843988951368	0.16812549767989	0.772303967828785	0.439934415920228	0.708553303437961	LBR	ENST00000272163	protein_coding
67593	ENSG00000143816	31.2428346829742	0.199497836840521	0.432041605670223	0.461756076781173	0.644256252300985	0.843418096631325	WNT9A	ENST00000272164	protein_coding
67594	ENSG00000143819	1012.96316175684	-0.011115636562578	0.321670224358627	-0.0345560009004294	0.972433786722504	0.990152893537221	EPHX1	ENST00000445856	protein_coding
67600	ENSG00000143842	1357.86269888011	-0.0227064088769258	0.350183015953068	-0.0648415481119991	0.948300160426784	0.981157468455174	SOX13	ENST00000367203	processed_transcript
67610	ENSG00000143845	285.585000541619	0.0662292489151186	0.527328859346134	0.125593825828611	0.900053450530066	0.961999769028383	ETNK2	ENST00000367201	protein_coding
67621	ENSG00000143847	121.912899524619	-0.116462673640387	0.575618519082731	-0.2023261409761	0.839661765009585	0.938073594662523	PPFIA4	ENST00000367240	protein_coding
67634	ENSG00000143850	33.2851522139309	-0.869132606964948	1.22250867685507	-0.71094187175899	0.477120257464637	0.736910564069282	PLEKHA6	ENST00000272203	protein_coding
67639	ENSG00000143858	2.10435547849543	-2.83958302119332	1.8442185661465	-1.53972152396592	0.123628247926402	0.366633591719002	SYT2	ENST00000367267	protein_coding
67641	ENSG00000143862	2053.89549102482	0.12444593274467	0.13513153012652	0.920924469871351	0.357089862055036	0.640469469966824	ARL8A	ENST00000272217	protein_coding
67645	ENSG00000143867	1030.16446662261	2.39947763034616	0.460124308235747	5.21484648256571	1.83969530441032e-07	1.99894973631735e-05	OSR1	ENST00000272223	protein_coding
67648	ENSG00000143869	3.15083581412307	0.945830652568723	0.973518655913831	0.971558836415809	0.33127006931186	0.616791124702079	GDF7	ENST00000272224	protein_coding
67649	ENSG00000143870	15781.2674260962	-0.0525551990397786	0.135144683809993	-0.388880994487869	0.697364181970205	0.871136157157447	PDIA6	ENST00000272227	protein_coding
67657	ENSG00000143878	4403.64424222654	0.985698222598971	0.344195828484041	2.86377155394454	0.00418629809630136	0.0464008332013537	RHOB	ENST00000272233	protein_coding
67658	ENSG00000143882	41.4334681219733	-0.366996107562993	0.337794225080976	-1.08644873213868	0.277280511300794	0.564906526527016	ATP6V1C2	ENST00000272238	protein_coding
67662	ENSG00000143889	2693.83838708085	-0.0829641955706811	0.0769335701773673	-1.07838743710204	0.280860891068827	0.568539820328825	HNRNPLL	ENST00000449105	protein_coding
67674	ENSG00000143891	801.965952216753	0.25031868607326	0.23681468477673	1.05702349628049	0.290500864187347	0.578527778591741	GALM	ENST00000272252	protein_coding
67679	ENSG00000143919	158.097092542253	0.811696282960263	0.275389602779378	2.94744708866346	0.00320409580079575	0.0383897748771006	CAMKMT	ENST00000402247	protein_coding
67689	ENSG00000143924	5977.06972468447	-0.0778719546396617	0.0902962009916174	-0.862405658095083	0.388464328047999	0.668812351587899	EML4	ENST00000318522	protein_coding
67697	ENSG00000143933	15642.9434637465	-0.231384728581633	0.0752566549547174	-3.07460820203687	0.00210779248467093	0.0288350161937273	CALM2	ENST00000272298	protein_coding
67706	ENSG00000143942	387.584371167048	0.222056375757371	0.167970850454672	1.32199351944875	0.18617030890513	0.460852378988029	CHAC2	ENST00000295304	protein_coding
67707	ENSG00000143947	13364.0376003163	-0.252969213546774	0.108088065855594	-2.34039911385538	0.019263142005277	0.125469947654111	RPS27A	ENST00000402285	protein_coding
67717	ENSG00000143951	239.917362108015	0.288002194028232	0.12489384085293	2.30597595575087	0.0211119758840962	0.133515549682773	WDPCP	ENST00000409354	nonsense_mediated_decay
67734	ENSG00000143952	1249.52993494368	0.115734425849586	0.109614603249053	1.05583035853926	0.291045725669435	0.578901582093947	VPS54	ENST00000409558	protein_coding
67738	ENSG00000143970	4208.34276557831	0.00202422059443464	0.11757300843873	0.0172167117377923	0.98626373012642	0.994753655730478	ASXL2	ENST00000435504	protein_coding
67742	ENSG00000143971	795.460262768295	0.357050235402117	0.14199070204885	2.51460292998113	0.0119166511607845	0.0929235426502762	ETAA1	ENST00000272342	protein_coding
67744	ENSG00000143977	3672.08518656699	-0.159496593356083	0.0946122743565144	-1.68579176899473	0.0918359137143497	0.31060491238021	SNRPG	ENST00000272348	protein_coding
67753	ENSG00000143995	856.564586386425	0.468412772088029	0.311459074931839	1.50393040302498	0.132599287753527	0.381841932369078	MEIS1	ENST00000496248	processed_transcript
67770	ENSG00000144010	2.76639019781107	5.24632190446361	2.06281612493091	2.54328141081374	0.0109816744644927	0.088453666952114	TRIM43B	ENST00000432468	unprocessed_pseudogene
67771	ENSG00000144015	2.79012404727224	4.79807354765611	1.99530842290977	2.40467763908852	0.0161867371559529	0.112566777602166	TRIM43	ENST00000272395	protein_coding
67772	ENSG00000144021	3841.92038252132	0.0939600078769703	0.056578014771932	1.66071588506112	0.096770521527249	0.31926406994897	CIAO1	ENST00000488633	protein_coding
67776	ENSG00000144026	440.947584480092	0.288006925888977	0.145083626967184	1.98510977364883	0.0471322596371493	0.213077632452953	ZNF514	ENST00000496060	retained_intron
67780	ENSG00000144028	20397.7588698579	-0.115275611344461	0.0948460800106107	-1.21539668620532	0.224214831308227	0.508321960412339	SNRNP200	ENST00000323853	protein_coding
67788	ENSG00000144029	3718.23901873935	-0.246159289907981	0.0632396198073464	-3.89248529099135	9.9222517141306e-05	0.00315313623896316	MRPS5	ENST00000272418	protein_coding
67796	ENSG00000144031	41.2873497659106	-0.274842817457362	0.44380905022262	-0.619281687292086	0.535730806264497	0.778267577850526	ANKRD53	ENST00000272421	protein_coding
67803	ENSG00000144034	1564.94893005608	0.0216183242609497	0.173059338936909	0.124918564890803	0.900588020838358	0.962079579166842	TPRKB	ENST00000489476	processed_transcript
67813	ENSG00000144036	1509.14635565581	0.057791544599066	0.281285546536579	0.205455080471227	0.837216590013255	0.937026619729496	EXOC6B	ENST00000272427	protein_coding
67822	ENSG00000144040	1181.13123696788	0.12870109270599	0.249623937540094	0.515579931853764	0.606147829488554	0.819722825420132	SFXN5	ENST00000474528	processed_transcript
67844	ENSG00000144043	6037.68054438351	-0.0337164824453649	0.129505419508414	-0.260348042370338	0.79459531744049	0.918322310753948	TEX261	ENST00000272438	protein_coding
67850	ENSG00000144045	8.08655270792798	-0.33344182629231	0.490935727906574	-0.679196496278968	0.497013367027231	0.752374442599483	DQX1	ENST00000418139	nonsense_mediated_decay
67858	ENSG00000144048	1125.03536190367	0.120795692387694	0.10197632602386	1.18454642462243	0.23619683047301	0.522308419241067	DUSP11	ENST00000272444	protein_coding
67863	ENSG00000144057	39.6285646160244	0.33428409448008	1.14673679335321	0.291508998767354	0.770662062566548	0.907003479981221	ST6GAL2	ENST00000361686	protein_coding
67868	ENSG00000144061	245.421325968125	-0.263342698513245	0.159081911211346	-1.65539058782985	0.0978452939880863	0.320759764066987	NPHP1	ENST00000316534	protein_coding
67879	ENSG00000144063	108.922110645587	1.14855612916473	0.867480201016818	1.3240142285881	0.185498319255847	0.459718304077313	MALL	ENST00000272462	protein_coding
67882	ENSG00000144115	107.142683171571	2.45294351703043	0.654303326387808	3.74893939569637	0.000177583988587455	0.00496819496810208	THNSL2	ENST00000419759	protein_coding
67892	ENSG00000144118	4644.06139518394	-0.294244478412633	0.127079986498128	-2.31542736603114	0.0205895553099913	0.131599433434092	RALB	ENST00000447591	protein_coding
67900	ENSG00000144120	586.46533399696	0.0431722893356213	0.164991538499539	0.261663656986518	0.793580762028762	0.918161493433229	TMEM177	ENST00000401466	protein_coding
67906	ENSG00000144134	145.616982005121	-0.183275213490897	0.219424896942416	-0.835252590042209	0.403575504976156	0.67994941548977	RABL2A	ENST00000393167	protein_coding
67924	ENSG00000144136	5068.76334961029	0.149676703242693	0.245180879875105	0.610474614981959	0.541547454186114	0.78246151305306	SLC20A1	ENST00000272542	protein_coding
67933	ENSG00000144152	929.570815687763	-0.555478582824163	0.439817713570882	-1.26297455896951	0.206598322852409	0.486794860232848	FBLN7	ENST00000331203	protein_coding
67940	ENSG00000144158	49.4658923923477	-0.195890926953507	0.240833286527068	-0.813388090069892	0.415995585594858	0.688793779122551	RP11-395L14.17	ENST00000272567	processed_pseudogene
67941	ENSG00000144161	417.807411758814	0.711111793540185	0.166734206830949	4.26494243176614	1.99953750670565e-05	0.000909472514149371	ZC3H8	ENST00000409573	protein_coding
67949	ENSG00000144182	91.3116156926055	0.13349973620408	0.17662754762599	0.755826245670167	0.44975337867971	0.716581070052232	LIPT1	ENST00000393473	protein_coding
67956	ENSG00000144199	163.464466195347	-0.291487470568494	0.314759110575203	-0.926065237749013	0.354412078090256	0.638060372220399	FAHD2B	ENST00000414820	protein_coding
67962	ENSG00000144214	16.0787911448527	-0.162079902198681	0.474210407444718	-0.34178900263292	0.732509686355719	0.888862072116147	LYG1	ENST00000308528	protein_coding
67964	ENSG00000144218	293.105983670659	1.21983218392525	0.985072610086565	1.23831702499378	0.215598533483483	0.497787813840271	AFF3	ENST00000409236	protein_coding
67979	ENSG00000144224	4763.00670733046	0.0917921635099212	0.134056445022354	0.684727716706311	0.493515755581694	0.75015993291937	UBXN4	ENST00000272638	protein_coding
67987	ENSG00000144228	842.314897145612	0.256723635858775	0.141862935784419	1.80965968622631	0.0703485778493268	0.266353302138333	SPOPL	ENST00000280098	protein_coding
67991	ENSG00000144229	7.25017421822683	1.48706474343974	1.03783475386186	1.43285309911455	0.151899822956897	0.412258457309787	THSD7B	ENST00000472720	nonsense_mediated_decay
67997	ENSG00000144230	4.2774716588731	1.0389500906548	0.727009999985429	1.42907262716554	0.152983360042992	0.414154273054603	GPR17	ENST00000496086	processed_transcript
68003	ENSG00000144231	3213.87712625185	0.0414755858599233	0.0858395601142096	0.483175657059985	0.628971018208327	0.833931180823329	POLR2D	ENST00000272645	protein_coding
68007	ENSG00000144233	2336.60139885611	0.0699539425541858	0.136636972043641	0.511969355789315	0.60867245664117	0.82078631519708	AMMECR1L	ENST00000272647	protein_coding
68009	ENSG00000144278	10.3225503360591	-4.20914468459619	2.43686130313069	-1.72728118715194	0.0841171761799301	0.295447434020173	GALNT13	ENST00000392825	protein_coding
68019	ENSG00000144283	5925.73253273833	0.211260541810854	0.10220078115405	2.06711278940633	0.0387235272543507	0.190118202955294	PKP4	ENST00000426248	nonsense_mediated_decay
68037	ENSG00000144306	747.263367238085	-0.159798604373089	0.169854442905036	-0.940797318221644	0.346808735469942	0.630895141428956	SCRN3	ENST00000437944	nonsense_mediated_decay
68051	ENSG00000144320	2348.31196890865	-0.243680598181065	0.14589883759342	-1.67020246494448	0.0948793124976384	0.315863932431635	LNPK	ENST00000272748	protein_coding
68063	ENSG00000144331	9.85986949149973	-0.297493776884076	1.64379026303224	-0.180980374184296	0.85638298076186	0.944686635292553	ZNF385B	ENST00000466398	processed_transcript
68076	ENSG00000144339	47.6836111617873	-2.35793433632831	1.16981747895343	-2.01564293468912	0.0438373267749976	0.204713750431365	TMEFF2	ENST00000392314	protein_coding
68080	ENSG00000144354	2148.45562930399	-0.177910557393367	0.204805902441859	-0.868678857748608	0.385022808606492	0.665328424791909	CDCA7	ENST00000347703	protein_coding
68088	ENSG00000144355	525.674571007604	-2.42443501683617	0.463931488083071	-5.22584708973676	1.73359585594572e-07	1.90288679820491e-05	DLX1	ENST00000361609	protein_coding
68095	ENSG00000144357	2726.3650672588	0.378153079513684	0.113078570709748	3.3441621798027	0.000825314753945056	0.015070080231766	UBR3	ENST00000272793	protein_coding
68106	ENSG00000144362	25.3483466587946	0.162467328432506	0.321808147868381	0.504857721933613	0.613658770523167	0.824162231664612	PHOSPHO2	ENST00000359744	protein_coding
68114	ENSG00000144366	172.106763693539	-2.83464960518143	0.80004644682968	-3.54310629890829	0.000395443272195087	0.00893651949370284	GULP1	ENST00000409843	protein_coding
68132	ENSG00000144369	461.441258926201	-0.377161064856368	0.383676100009339	-0.98301943969715	0.325597871157524	0.611462342884337	FAM171B	ENST00000304698	protein_coding
68134	ENSG00000144381	20392.0478509846	-0.0336301759518959	0.116641511404595	-0.288320817751091	0.773101173185042	0.908093521098443	HSPD1	ENST00000388968	protein_coding
68148	ENSG00000144395	335.420191740405	-0.11793889220255	0.163730095699539	-0.720325067292326	0.471324874230624	0.732976640360584	CCDC150	ENST00000431807	nonsense_mediated_decay
68167	ENSG00000144401	379.27696998644	0.501754820836083	0.226334347775405	2.21687439740248	0.0266316757568616	0.151775860194204	METTL21A	ENST00000432416	protein_coding
68180	ENSG00000144426	653.320172231138	0.435822231332821	0.141652398080722	3.07670210485575	0.00209304359413029	0.0287729967310665	NBEAL1	ENST00000497505	retained_intron
68190	ENSG00000144445	209.438134133165	-0.15255389770292	0.296892568009252	-0.513835353730263	0.607367108047555	0.820269677497495	KANSL1L	ENST00000281772	protein_coding
68201	ENSG00000144451	328.865057121141	0.215561226519825	0.259319739740678	0.831256528081466	0.405828727062548	0.68177845533827	SPAG16	ENST00000331683	protein_coding
68213	ENSG00000144452	5.13225454826927	3.17993414276782	1.27006441167735	2.50375816653907	0.0122881993971379	0.0946200149713761	ABCA12	ENST00000272895	protein_coding
68216	ENSG00000144455	829.543955453417	0.116132597176115	0.210541937271043	0.551588907565766	0.581230037917494	0.805251908323808	SUMF1	ENST00000470751	processed_transcript
68224	ENSG00000144468	914.887134934012	-0.10534271504814	0.128116351639782	-0.822242545154011	0.410938869141902	0.685049102862873	RHBDD1	ENST00000424132	protein_coding
68239	ENSG00000144476	168.301279878418	-3.49356659750398	1.28335153589155	-2.72222107489589	0.00648447471100541	0.0623634282219805	ACKR3	ENST00000447924	protein_coding
68241	ENSG00000144481	3.16292237929128	-1.89112674929278	1.71627446112271	-1.10187897806024	0.27051428892297	0.5591165733393	TRPM8	ENST00000324695	protein_coding
68255	ENSG00000144485	126.254478301889	-0.0151037246370067	0.396760175613758	-0.0380676427860794	0.969633749917308	0.989221381625615	HES6	ENST00000272937	protein_coding
68264	ENSG00000144488	55.0222931307905	-0.319163980874054	1.05263289169261	-0.303205403700471	0.761733331182915	0.901922448380255	ESPNL	ENST00000343063	protein_coding
68270	ENSG00000144504	346.475937888042	0.321027092634533	0.144041351728495	2.22871480156366	0.0258328867858092	0.149079593967248	ANKMY1	ENST00000373318	protein_coding
68294	ENSG00000144524	2426.05179724617	0.14378618759018	0.0890112524416581	1.61537090700328	0.106230396608137	0.33574860476384	COPS7B	ENST00000410024	protein_coding
68319	ENSG00000144535	1065.08053555435	-0.231519310888275	0.104992072289143	-2.20511230839108	0.0274462145878261	0.154657366691993	DIS3L2	ENST00000273009	protein_coding
68335	ENSG00000144554	2532.02855374049	0.0157130892873508	0.108544554344427	0.144761654624248	0.884899058423008	0.95647273001256	FANCD2	ENST00000287647	protein_coding
68348	ENSG00000144559	441.987024761816	0.396797487523188	0.104214217381501	3.80751779836925	0.000140368639440428	0.0041513913568787	TAMM41	ENST00000498127	retained_intron
68360	ENSG00000144560	1508.28191390949	-0.128992869526312	0.190444385701684	-0.677325661510277	0.498199352740871	0.752722799890917	VGLL4	ENST00000273038	protein_coding
68378	ENSG00000144566	3211.39868030387	0.0828588358524217	0.102796356429305	0.806048373021913	0.420214957839167	0.692748309829426	RAB5A	ENST00000273047	protein_coding
68386	ENSG00000144567	4568.9136176612	-0.262086654155887	0.0874317055454756	-2.99761571069398	0.00272100542419986	0.0344351239389622	FAM134A	ENST00000458520	protein_coding
68396	ENSG00000144579	4613.91210158146	-0.267529093936693	0.121066715735736	-2.20976584944003	0.0271214169865846	0.153590461976673	CTDSP1	ENST00000491064	processed_transcript
68411	ENSG00000144580	6738.35178349344	-0.311288225938273	0.123650090080941	-2.51749291678239	0.0118193346036971	0.0924995142466129	CNOT9	ENST00000627282	protein_coding
68420	ENSG00000144583	2886.39633092814	0.714357609067756	0.22674768076591	3.15045166792795	0.00163018226669971	0.0244322167943212	MARCH4	ENST00000273067	protein_coding
68421	ENSG00000144589	1075.48274455161	0.262686750201777	0.123100922896316	2.13391373534242	0.0328498429199257	0.172668341211649	STK11IP	ENST00000456909	protein_coding
68436	ENSG00000144591	2294.19381036916	0.263791382269673	0.133754793448113	1.97220133551329	0.0485866272861674	0.216750453265305	GMPPA	ENST00000313597	protein_coding
68450	ENSG00000144596	206.645331247193	0.690356943415187	0.790206584462161	0.873641092076024	0.382313740624626	0.663547628592283	GRIP2	ENST00000621039	protein_coding
68457	ENSG00000144597	1812.09294330593	-0.0942152924082966	0.119792575512143	-0.786486908771288	0.43158228561274	0.702067161695047	EAF1	ENST00000396842	protein_coding
68460	ENSG00000144635	4452.58788167778	-0.350919651260399	0.117063345855546	-2.99769025646531	0.00272034000611626	0.0344351239389622	DYNC1LI1	ENST00000273130	protein_coding
68468	ENSG00000144642	1905.01485474512	-0.0123638991057584	0.199272824951193	-0.0620450837126767	0.950526929525891	0.982047484448865	RBMS3	ENST00000432518	processed_transcript
68488	ENSG00000144645	369.268772693304	0.95262384922396	0.752311275902448	1.26626288843168	0.205418978874743	0.485206554923537	OSBPL10	ENST00000396556	protein_coding
68506	ENSG00000144647	1243.74593999001	0.525046636759454	0.169559484350332	3.09653357800169	0.00195797685318035	0.0275499764678366	POMGNT2	ENST00000441964	protein_coding
68508	ENSG00000144649	16.0664774477121	1.30938630872443	1.64775358197691	0.79464934747918	0.426817504453665	0.698444679467351	FAM198A	ENST00000273146	nonsense_mediated_decay
68513	ENSG00000144655	1980.85210826982	0.0599964292018744	0.195276352096045	0.307238580390757	0.758661781777591	0.900670103588586	CSRNP1	ENST00000273153	protein_coding
68515	ENSG00000144659	1733.2398248128	0.132029709397581	0.125218635268924	1.05439345440899	0.291702817813367	0.579605292164953	SLC25A38	ENST00000273158	protein_coding
68517	ENSG00000144668	8.40710983783652	-0.593993077648978	0.565572216304137	-1.05025151612037	0.29360248989288	0.581080577440176	ITGA9	ENST00000422441	protein_coding
68521	ENSG00000144674	7573.52944725245	-0.100551736660026	0.111537185865084	-0.901508639295001	0.367317942470757	0.649727607246969	GOLGA4	ENST00000361924	protein_coding
68533	ENSG00000144677	1795.14363866557	0.148714252377033	0.207532480639166	0.716583023144221	0.473631422804375	0.734234619250773	CTDSPL	ENST00000443503	protein_coding
68541	ENSG00000144681	462.810257224036	-0.890171052216923	0.456819584611751	-1.94862716530307	0.05133996556532	0.223972504463645	STAC	ENST00000273183	protein_coding
68549	ENSG00000144711	2325.84010374247	0.17722258883314	0.192854508606032	0.918944494033969	0.358124605522003	0.641362920436225	IQSEC1	ENST00000273221	protein_coding
68554	ENSG00000144712	303.226465811313	0.263298421645073	0.455643137918168	0.577861048995673	0.563357934554066	0.794289599419987	CAND2	ENST00000295989	protein_coding
68560	ENSG00000144713	15372.294017404	-0.163168530344055	0.077561875785341	-2.10372078668698	0.0354028101277916	0.180273622979718	RPL32	ENST00000429711	protein_coding
68568	ENSG00000144724	4531.74903745121	-0.498940637977981	0.292907152933185	-1.70340885492746	0.0884915817403194	0.303831453808048	PTPRG	ENST00000495879	processed_transcript
68575	ENSG00000144730	91.8143812554182	-1.32952799790591	0.487169146765172	-2.72908907867841	0.00635095458044931	0.0615193322124207	IL17RD	ENST00000296318	protein_coding
68582	ENSG00000144736	1391.21607238384	0.320093480650581	0.130710725780422	2.44886927786094	0.0143305447285892	0.104291071078387	SHQ1	ENST00000468371	processed_transcript
68590	ENSG00000144741	688.896182730278	0.0969003252639737	0.156745314345606	0.618202372865318	0.536441946107935	0.778625739744633	SLC25A26	ENST00000354883	protein_coding
68596	ENSG00000144744	2909.09526986163	-0.136286591521926	0.136530996368844	-0.998209894797381	0.31817758935772	0.603726561556007	UBA3	ENST00000415609	protein_coding
68609	ENSG00000144746	2047.08384419935	0.000385568589465283	0.205018373130649	0.00188065383398384	0.998499456226185	0.999122923503232	ARL6IP5	ENST00000273258	protein_coding
68614	ENSG00000144747	3983.84427158753	0.0744167262692648	0.0897869831933047	0.828814195806658	0.407209554141358	0.682749660092307	TMF1	ENST00000398559	protein_coding
68618	ENSG00000144749	3050.4508876326	-0.247795845302729	0.366757643534827	-0.675639212081473	0.499269739166387	0.753298910752904	LRIG1	ENST00000273261	protein_coding
68627	ENSG00000144791	4125.70487525892	0.203456779634655	0.198049550585261	1.0273024050467	0.304278090254972	0.590017019715679	LIMD1	ENST00000465039	processed_transcript
68631	ENSG00000144792	86.7107892140973	0.144470732774067	0.494020938699932	0.292438480753988	0.769951390063296	0.906613442385296	ZNF660	ENST00000416644	protein_coding
68635	ENSG00000144802	1145.67648632964	-0.815051175815109	0.452218336664227	-1.80233995336701	0.071491936201247	0.268425395363635	NFKBIZ	ENST00000461724	protein_coding
68646	ENSG00000144810	9913.02548880353	0.529994620884997	0.850522519067723	0.62314002157866	0.533192511857999	0.776648862566892	COL8A1	ENST00000463753	processed_transcript
68654	ENSG00000144815	1596.16454145525	0.0067229466992684	0.271072329652043	0.0248013019547151	0.980213452569302	0.992693683165482	NXPE3	ENST00000495842	protein_coding
68661	ENSG00000144821	34.2581214406342	-1.54458458418839	0.777440909406067	-1.98675496169656	0.0469495578461518	0.212467982225938	MYH15	ENST00000273353	protein_coding
68664	ENSG00000144824	5154.06688563959	0.727320726638042	0.227888593234488	3.19156266803429	0.00141505410038684	0.0222377457382925	PHLDB2	ENST00000393923	protein_coding
68679	ENSG00000144827	1028.1307449093	0.575382729271796	0.200839500857828	2.86488826557632	0.00417156406742172	0.0462852136908256	ABHD10	ENST00000491580	nonsense_mediated_decay
68684	ENSG00000144834	10.5694539321966	-0.221258980828944	1.13294681136049	-0.195295117661567	0.845161919026805	0.940652536261908	TAGLN3	ENST00000478951	protein_coding
68691	ENSG00000144837	2.55919741129293	-1.11747076238942	2.05451916421262	-0.543908658461058	0.586504330403502	0.808435043842962	PLA1A	ENST00000273371	protein_coding
68697	ENSG00000144840	1105.62800696048	-0.0917796478827363	0.144758620193802	-0.634018532090608	0.526068727881303	0.771403022509431	RABL3	ENST00000273375	protein_coding
68705	ENSG00000144843	213.092359270523	-0.0982866004972473	0.506501177500078	-0.194050092800095	0.846136658912358	0.940924658609432	ADPRH	ENST00000478399	protein_coding
68712	ENSG00000144848	4116.92762205038	-0.0542492398286491	0.066544264697146	-0.815235393696909	0.414937581853206	0.688065911514558	ATG3	ENST00000283290	protein_coding
68721	ENSG00000144857	2295.25461774703	0.298577959085317	0.811976610059126	0.367717438392192	0.713083936278417	0.879005775803236	BOC	ENST00000464546	protein_coding
68738	ENSG00000144867	2894.81723445797	-0.0378216092327693	0.199396615287638	-0.189680297121443	0.849559661128768	0.942621276406618	SRPRB	ENST00000466490	protein_coding
68743	ENSG00000144868	8.13382129075436	-5.40872467570401	1.67670374690739	-3.22580818804764	0.00125617512466243	0.0204737512363542	TMEM108	ENST00000514529	processed_transcript
68754	ENSG00000144891	651.560713923615	0.44011992309764	0.616534949700685	0.713860460483724	0.475313468986535	0.735834638538988	AGTR1	ENST00000497524	protein_coding
68763	ENSG00000144893	177.331643770625	-0.23577514836064	0.855139590119487	-0.275715393235034	0.782766671652203	0.912610294814638	MED12L	ENST00000469768	processed_transcript
68772	ENSG00000144895	4753.18550270615	-0.0170083171060622	0.0891478749579962	-0.19078768971303	0.84869193371454	0.942232283275631	EIF2A	ENST00000463863	retained_intron
68788	ENSG00000144908	4.27733813634136	4.4547061200465	1.29234050610024	3.44700649636757	0.000566834951887214	0.0115591347439825	ALDH1L1	ENST00000273450	protein_coding
68806	ENSG00000144909	1759.58276733186	0.286401871035797	0.0947178836780836	3.02373596109038	0.00249674240619966	0.0324179193904594	OSBPL11	ENST00000296220	protein_coding
68807	ENSG00000144935	425.794880606508	0.167602881990457	0.147654655255171	1.13510056083781	0.256333186612211	0.544258791927187	TRPC1	ENST00000476941	protein_coding
68812	ENSG00000144959	6207.27414552758	-0.546774439319968	0.304525565924312	-1.79549601249527	0.0725747075015544	0.271071572428549	NCEH1	ENST00000475381	protein_coding
68818	ENSG00000145002	11.8593968627987	-0.585472863224395	0.607302976507559	-0.964053999193774	0.335018853770567	0.620435191531375	FAM86B2	ENST00000527331	protein_coding
68822	ENSG00000145012	6207.0835193885	0.242622764139201	0.248285075029469	0.977194316293091	0.32847296130669	0.61412768658661	LPP	ENST00000448637	protein_coding
68843	ENSG00000145014	652.457249114185	0.382200227540794	0.240650120954247	1.58819877598756	0.112241397817616	0.346699416029892	TMEM44	ENST00000392432	protein_coding
68857	ENSG00000145016	3857.92369658259	-0.225072372465173	0.257749371067275	-0.873221810525492	0.382542188952405	0.663630029302562	RUBCN	ENST00000273582	protein_coding
68868	ENSG00000145022	1219.51531560908	0.222800135216211	0.174769003351104	1.27482637621166	0.202370702673091	0.482474428900385	TCTA	ENST00000273590	protein_coding
68874	ENSG00000145040	84.7418216551683	-1.03785862508315	0.665674880583556	-1.55910738914066	0.118970965061108	0.358086725420426	UCN2	ENST00000273610	protein_coding
68875	ENSG00000145041	2703.90008693864	0.0132133246899078	0.0877386091216748	0.150598748056101	0.880292249035078	0.954917237605664	DCAF1	ENST00000423656	protein_coding
68878	ENSG00000145050	3783.51679311499	-0.100676833838316	0.111045436827206	-0.906627383482452	0.364603875881964	0.647522518220618	MANF	ENST00000528157	protein_coding
68882	ENSG00000145088	36.6637845303633	0.0343948728250075	0.489060385978245	0.0703284784683778	0.943932216080348	0.979442350571651	EAF2	ENST00000490434	nonsense_mediated_decay
68887	ENSG00000145147	11368.4374620943	-0.143165346953352	0.366185517103616	-0.390963979366891	0.695823861296891	0.87044740969539	SLIT2	ENST00000503823	protein_coding
68899	ENSG00000145191	2732.2685531118	0.0139589985039495	0.0728747466154346	0.191547815289323	0.848096422797637	0.94207186781091	EIF2B5	ENST00000491144	retained_intron
68915	ENSG00000145194	191.984900233735	0.147229040695142	0.379870578478459	0.3875768460007	0.69832920633204	0.87128699384517	ECE2	ENST00000324557	protein_coding
68926	ENSG00000145214	1179.32181297924	0.363865639389343	0.168427510183771	2.16036940160387	0.0307440842247638	0.165854620865489	DGKQ	ENST00000273814	protein_coding
68931	ENSG00000145216	2751.83624879021	0.0512040771110691	0.120123529996163	0.426261841561804	0.669917059613091	0.857076333284732	FIP1L1	ENST00000511376	processed_transcript
68944	ENSG00000145217	9.6762990110674	1.42141278307237	0.453932993412138	3.1313273185715	0.00174018090345284	0.0254855357092473	SLC26A1	ENST00000398520	protein_coding
68949	ENSG00000145220	2761.16850491831	-0.0435031847557589	0.173610991434718	-0.250578516925969	0.802139992909638	0.921907416369458	LYAR	ENST00000502917	retained_intron
68953	ENSG00000145241	767.665427155648	0.111657826713221	0.126841168833711	0.880296419056217	0.378698752011537	0.660290538194036	CENPC	ENST00000273853	protein_coding
68960	ENSG00000145242	83.6765928144511	9.31170619097632	2.54136205501882	3.66406123542573	0.000248247393651345	0.00625385764287476	EPHA5	ENST00000273854	protein_coding
68966	ENSG00000145246	714.6609961438	0.962398727587944	0.319582528656569	3.01142472222616	0.0026002486699811	0.0334221941750928	ATP10D	ENST00000273859	protein_coding
68973	ENSG00000145247	124.1488801795	0.103560154594363	0.558168296597342	0.185535716065705	0.852808869166756	0.943602836656452	OCIAD2	ENST00000508632	protein_coding
68983	ENSG00000145248	16.7875644990646	0.790152424158411	1.20461293820703	0.655938848983716	0.511863470725963	0.762195893909573	SLC10A4	ENST00000273861	protein_coding
68984	ENSG00000145284	743.270532028148	0.933587693113832	0.396636065550193	2.35376400231988	0.0185844057869414	0.122758644795903	SCD5	ENST00000319540	protein_coding
68986	ENSG00000145287	7.03074245311301	-0.170111019380399	0.74343530287411	-0.228817516094208	0.819010752062738	0.930071117438783	PLAC8	ENST00000311507	protein_coding
68992	ENSG00000145293	2647.6738095256	0.0414172240760014	0.121958426579253	0.339601167690426	0.734156898656893	0.889056775044926	ENOPH1	ENST00000273920	protein_coding
68996	ENSG00000145331	341.6166890038	0.462939868561556	0.191553966323953	2.41675950357843	0.0156593596082976	0.110457528725546	TRMT10A	ENST00000394877	protein_coding
69003	ENSG00000145332	896.455392826924	0.416703507240746	0.164893714963442	2.5271036396574	0.0115007558523807	0.0911670086249512	KLHL8	ENST00000273963	protein_coding
69011	ENSG00000145335	0.907547399263201	-1.49399368830513	3.36012569757329	-0.444624345269018	0.65659125087307	0.849780675647189	SNCA	ENST00000336904	protein_coding
69024	ENSG00000145337	2666.09320209994	0.123336946618549	0.123204109480697	1.00107818755731	0.316789009502204	0.602173418486518	PYURF	ENST00000273968	protein_coding
69025	ENSG00000145348	377.697491266714	0.0736933039706078	0.189460230132396	0.388964501516284	0.697302406337364	0.871136157157447	TBCK	ENST00000273980	protein_coding
69045	ENSG00000145349	4841.94142450561	0.136762876154874	0.306668987722611	0.445962525165993	0.655624315994306	0.849242722907508	CAMK2D	ENST00000394524	protein_coding
69059	ENSG00000145354	1682.72901159044	0.0512511182438525	0.139417264723804	0.367609552126737	0.713164391276546	0.879015171970169	CISD2	ENST00000273986	protein_coding
69062	ENSG00000145358	283.504198068256	-2.91452562648191	0.952153662205722	-3.06098242559949	0.00220612043028747	0.0298318509976144	DDIT4L	ENST00000273990	protein_coding
69065	ENSG00000145362	120.005050574899	-0.0927026145516946	0.432512349484941	-0.214335185254455	0.830285681661627	0.934737756449566	ANK2	ENST00000506344	protein_coding
69092	ENSG00000145365	973.165825860741	-1.01917204474809	0.170809239512809	-5.96672666920727	2.42060391457713e-09	5.2602901634558e-07	TIFA	ENST00000361717	protein_coding
69094	ENSG00000145375	1018.84024852058	0.190211223532915	0.177513150467619	1.07153314011861	0.283929777878841	0.57089962569058	SPATA5	ENST00000274008	protein_coding
69096	ENSG00000145386	8379.02731146192	0.11195480330538	0.163768505460997	0.683616199526488	0.494217552572666	0.750624527077185	CCNA2	ENST00000274026	protein_coding
69098	ENSG00000145388	1166.73842489007	0.400941462634761	0.145617433751292	2.75338915338634	0.00589817398351875	0.0585468360447391	METTL14	ENST00000388822	protein_coding
69104	ENSG00000145390	1588.52275165818	1.24438863555521	0.423317474882096	2.93961083440224	0.00328624713702585	0.0392343623229601	USP53	ENST00000514665	retained_intron
69113	ENSG00000145391	6595.7726642807	0.325969130046557	0.164321398165366	1.98372904372756	0.0472860539767419	0.213317711313824	SETD7	ENST00000506866	protein_coding
69120	ENSG00000145414	1197.97781223193	0.297953924071841	0.18429917472734	1.61668615452373	0.105946044066316	0.335342532299946	NAF1	ENST00000509434	protein_coding
69126	ENSG00000145416	4.80950720208676	-0.0754676439810072	2.91691985608104	-0.0258723748695653	0.979359134328981	0.992693683165482	MARCH1	ENST00000503008	protein_coding
69141	ENSG00000145423	15.2830289756954	1.50081020271755	2.11636274587626	0.709146012724842	0.478233871772471	0.737659997264779	SFRP2	ENST00000274063	protein_coding
69142	ENSG00000145425	13924.7379997494	-0.120302810546371	0.0976846206108372	-1.23154299821301	0.218119845209542	0.501276314222126	RPS3A	ENST00000274065	protein_coding
69156	ENSG00000145431	3020.91959988373	-0.190119974588593	0.251369235316183	-0.756337482387025	0.449446880604499	0.716357992986012	PDGFC	ENST00000502773	protein_coding
69165	ENSG00000145439	289.782567251771	0.618721600781374	0.278534724018011	2.22134458445965	0.0263276312841634	0.151069171311759	CBR4	ENST00000510042	nonsense_mediated_decay
69172	ENSG00000145476	221.488993943163	-0.208048245428114	0.380337460452503	-0.547009608731652	0.584372130775415	0.807202698009777	CYP4V2	ENST00000378802	protein_coding
69176	ENSG00000145491	27.7200799694354	-0.378158875344032	0.495469232757468	-0.763233820270614	0.445323962374503	0.713231384661301	ROPN1L	ENST00000503804	protein_coding
69181	ENSG00000145494	3474.80585980766	-0.256747686191644	0.0594536123993591	-4.31845393122676	1.57126010163936e-05	0.000754555576488151	NDUFS6	ENST00000274137	protein_coding
69184	ENSG00000145495	4671.74577531194	0.117474784056557	0.0912532171688392	1.2873495061462	0.197972495444579	0.475861462283053	MARCH6	ENST00000449913	protein_coding
69198	ENSG00000145506	5.04046104314111	0.546326531309135	0.664147884724164	0.822597713363247	0.410736799435871	0.684953996051727	NKD2	ENST00000296849	protein_coding
69203	ENSG00000145526	74.6108786320397	2.74390042566745	1.44552983809432	1.89819701631673	0.0576701337246384	0.238186841419057	CDH18	ENST00000510297	processed_transcript
69215	ENSG00000145536	7.58431463547278	2.62522762465889	2.37391332657986	1.10586498473434	0.268784962446849	0.557544023377614	ADAMTS16	ENST00000511368	protein_coding
69219	ENSG00000145545	1279.35711647495	-0.0368392381309549	0.121199361103914	-0.303955712269551	0.761161632201937	0.901669923303955	SRD5A1	ENST00000274192	protein_coding
69223	ENSG00000145555	10228.4145736085	0.139475584861489	0.31437066276013	0.443666033073548	0.657284056687264	0.850319254093193	MYO10	ENST00000513610	protein_coding
69235	ENSG00000145569	45.3659526760411	-0.615782651435548	0.390761336077986	-1.57585358269083	0.11505955039204	0.351767964634695	FAM105A	ENST00000274217	protein_coding
69238	ENSG00000145592	9755.651601434	-0.105988796591552	0.0729164918083306	-1.45356412469974	0.146067189262751	0.402862389798492	RPL37	ENST00000274242	protein_coding
69244	ENSG00000145604	3215.38660759379	0.026670300266486	0.179136323360512	0.148882704334686	0.881646189040391	0.955557774911998	SKP2	ENST00000274254	protein_coding
69253	ENSG00000145623	7928.13583886542	-0.0319540191091056	0.26611664173631	-0.120075238063346	0.904423547611812	0.963410325641925	OSMR	ENST00000502536	protein_coding
69258	ENSG00000145632	9760.10041976979	-1.55539001584976	0.398922542734001	-3.89897749370079	9.65997520063243e-05	0.00308284291417127	PLK2	ENST00000274289	protein_coding
69273	ENSG00000145675	2317.04107681257	-0.873641087861594	0.293019086917252	-2.98151597239912	0.00286825084231163	0.0357088100024879	PIK3R1	ENST00000521381	protein_coding
69289	ENSG00000145681	150.945539669617	3.87423466918586	2.31424600824437	1.67408073963793	0.0941147324918758	0.31504346582079	HAPLN1	ENST00000274341	protein_coding
69296	ENSG00000145685	2799.36134773375	-0.417469582159515	0.328404102926595	-1.27120696251724	0.203655030276673	0.48354865041081	LHFPL2	ENST00000515007	protein_coding
69304	ENSG00000145687	381.139557050198	-0.467824772889919	0.349000534447405	-1.34047007587153	0.18009256663872	0.452351181482995	SSBP2	ENST00000320672	protein_coding
69324	ENSG00000145692	2.73372369167849	-4.16198840460757	2.06187354486659	-2.01854687692638	0.0435343372357211	0.203785407156071	BHMT	ENST00000274353	protein_coding
69330	ENSG00000145703	11.2157511505052	-0.257303559732681	0.625322887220547	-0.41147312051275	0.680725647026629	0.86249302533162	IQGAP2	ENST00000274364	protein_coding
69349	ENSG00000145708	10.8403771100282	1.18615907586591	1.92405942865642	0.616487754068078	0.537572651736733	0.779335446729386	CRHBP	ENST00000274368	protein_coding
69354	ENSG00000145715	4011.01090620204	-0.927415221551091	0.189281487163265	-4.89966153293771	9.60018938759071e-07	8.0053672280863e-05	RASA1	ENST00000274376	protein_coding
69360	ENSG00000145723	164.580409672062	0.288936936272792	0.212601184283805	1.35905609955157	0.174128812552298	0.443653158840614	GIN1	ENST00000512248	nonsense_mediated_decay
69367	ENSG00000145725	2292.65490747118	0.306522532866462	0.154486130522797	1.98414273067205	0.047239930716603	0.213251501557289	PPIP5K2	ENST00000515845	protein_coding
69384	ENSG00000145730	5639.48597994661	0.311469968495206	0.271030934030117	1.14920449803931	0.250471666565996	0.537135970159145	PAM	ENST00000505654	protein_coding
69411	ENSG00000145734	3796.00552167664	-0.0312372263892968	0.112471096631662	-0.277735590074288	0.781215338059656	0.911594445029856	BDP1	ENST00000358731	protein_coding
69417	ENSG00000145736	414.650831705312	0.73555054135971	0.269888382202756	2.72538793762201	0.00642259746396089	0.062017846427134	GTF2H2	ENST00000274400	protein_coding
69431	ENSG00000145740	2377.71367725105	0.250000751832177	0.130864751913814	1.91037501065851	0.0560849459883815	0.234111666277462	SLC30A5	ENST00000396591	protein_coding
69440	ENSG00000145741	15080.0558254368	-0.189594128166727	0.0592802094409394	-3.19827021454131	0.00138254666350243	0.0219190190999199	BTF3	ENST00000335895	protein_coding
69449	ENSG00000145743	530.635222736819	0.28448035976531	0.322475124256411	0.882177688655171	0.3776807253485	0.659210053962975	FBXL17	ENST00000359660	protein_coding
69455	ENSG00000145757	4.92326061352855	-0.353538048961242	0.765660029201848	-0.461742856460436	0.644265733942511	0.843418096631325	SPATA9	ENST00000477715	nonsense_mediated_decay
69461	ENSG00000145777	24.8261642399278	0.111887203189262	1.32777583042808	0.0842666364496102	0.932844438282209	0.975167329562714	TSLP	ENST00000420978	protein_coding
69464	ENSG00000145779	938.095947542185	-1.67739656155432	0.367471885223441	-4.56469359699281	5.00224397087088e-06	0.000311937034171931	TNFAIP8	ENST00000274456	protein_coding
69471	ENSG00000145780	2449.07545040481	0.0507241067786979	0.162205038211513	0.312715975644075	0.754496457084221	0.898950083994184	FEM1C	ENST00000274457	protein_coding
69472	ENSG00000145781	816.474446532656	-0.221495613489473	0.158263476520142	-1.39953714122591	0.161651968722966	0.426616836985511	COMMD10	ENST00000274458	protein_coding
69479	ENSG00000145782	2584.84524263727	-0.330592215560463	0.115174759783893	-2.87035298515723	0.00410013808538953	0.0457285488693988	ATG12	ENST00000509910	protein_coding
69492	ENSG00000145794	7.27674489092263	-2.13124416338471	2.3684745859762	-0.899838307746202	0.368206304801937	0.650794307846164	MEGF10	ENST00000503335	protein_coding
69502	ENSG00000145817	5431.59728740662	-0.151119475007495	0.183433575882879	-0.823837589602376	0.410031845950586	0.684308830484904	YIPF5	ENST00000274496	protein_coding
69508	ENSG00000145819	492.130565301629	0.279917399826621	0.363090979442717	0.770929094014527	0.440748961033774	0.709356267314728	ARHGAP26	ENST00000274498	protein_coding
69528	ENSG00000145824	14.0524614631135	-1.72178134213774	1.00918850051243	-1.70610479733318	0.0879885695447637	0.303314546576838	CXCL14	ENST00000512158	protein_coding
69530	ENSG00000145833	7873.6275987843	-0.0767797669396535	0.0907979891156989	-0.845610874067015	0.397769857336424	0.676491755789394	DDX46	ENST00000507392	nonsense_mediated_decay
69542	ENSG00000145860	5278.54542449712	-0.643483917234835	0.18074174872136	-3.5602395228944	0.000370516678688448	0.0084981831826261	RNF145	ENST00000274542	protein_coding
69554	ENSG00000145861	211.548539654848	-1.21362898937163	0.452423540560714	-2.68250628132106	0.00730727795371182	0.0675005486887746	C1QTNF2	ENST00000393975	protein_coding
69555	ENSG00000145868	1455.619786182	0.102238473386017	0.145230500280695	0.703973842880215	0.481449063280684	0.740260382550541	FBXO38	ENST00000340253	protein_coding
69575	ENSG00000145882	365.554263176765	0.80703010765827	0.466496341923817	1.72998164214986	0.0836335551891022	0.294579617933586	PCYOX1L	ENST00000274569	protein_coding
69582	ENSG00000145901	14262.2754525363	-1.20015988846822	0.280463973537335	-4.27919448380938	1.87570912977149e-05	0.000862265090126151	TNIP1	ENST00000520931	protein_coding
69603	ENSG00000145907	15222.5344203252	-0.346292750264522	0.0833754900857283	-4.15341187090423	3.275543984104e-05	0.00135000102057497	G3BP1	ENST00000523519	protein_coding
69617	ENSG00000145908	355.224540104144	1.21994726896526	0.279929094854236	4.35805813468767	1.31221532212262e-05	0.000662381358572297	ZNF300	ENST00000427179	protein_coding
69622	ENSG00000145911	78.9127618759326	-0.859206637432334	0.567235061113448	-1.51472766113181	0.129841386390046	0.377232624820451	N4BP3	ENST00000274605	protein_coding
69623	ENSG00000145912	5227.64212845123	-0.240211366284646	0.10555087557358	-2.27578752880352	0.0228587295293419	0.139354691724075	NHP2	ENST00000274606	protein_coding
69629	ENSG00000145916	1316.39093132107	-0.0471109895894703	0.238166234447602	-0.197807173207145	0.843195933659841	0.939748143540022	RMND5B	ENST00000313386	protein_coding
69641	ENSG00000145919	3608.9374117387	-0.182260895817745	0.117861422406444	-1.54639993389202	0.122008010121766	0.363758360554278	BOD1	ENST00000311086	protein_coding
69648	ENSG00000145934	8615.94053693614	0.361251138654876	1.03323179901006	0.349632230638847	0.726614719212136	0.886089392876652	TENM2	ENST00000518659	protein_coding
69657	ENSG00000145945	352.455627071647	0.405461520072745	0.382403973845482	1.06029630392016	0.289009820209129	0.576839899061063	FAM50B	ENST00000380274	protein_coding
69659	ENSG00000145949	19.1828013969632	-0.0360122850831012	0.580968053544744	-0.0619866873288027	0.950573433586334	0.982047484448865	MYLK4	ENST00000274643	protein_coding
69660	ENSG00000145979	378.576621390294	0.282018724603484	0.191991743688303	1.46891068952079	0.141857014887641	0.397140024031642	TBC1D7	ENST00000606214	protein_coding
69681	ENSG00000145982	731.80790913241	-0.133391866987708	0.0955574298807493	-1.39593401741941	0.162734365674644	0.427689609470352	FARS2	ENST00000324331	protein_coding
69685	ENSG00000145990	327.841135988723	0.438459446333319	0.493744994696587	0.88802813404267	0.3745256179076	0.65656396445595	GFOD1	ENST00000379284	protein_coding
69691	ENSG00000145996	847.273355848785	-0.23385978475705	0.1760716678595	-1.32820792578431	0.184109426794269	0.457858075141821	CDKAL1	ENST00000378610	protein_coding
69695	ENSG00000146001	4.45652098142738	-1.13871434276954	1.08682564161912	-1.0477433538218	0.294756867346436	0.58210016927586	PCDHB18P	ENST00000526308	processed_transcript
69698	ENSG00000146005	8.89836517883573	-0.0357144012192914	0.450025240750895	-0.0793608846466029	0.936745580004702	0.976440955496142	PSD2	ENST00000274710	protein_coding
69699	ENSG00000146006	102.542189879074	0.383899741220278	0.729093568063237	0.526543859439151	0.598510386783385	0.815988504645585	LRRTM2	ENST00000274711	protein_coding
69703	ENSG00000146007	3551.01814274833	-0.0153911489539602	0.105206409087053	-0.146294784581278	0.883688682865627	0.956418066363372	ZMAT2	ENST00000519913	protein_coding
69706	ENSG00000146013	25.8598694563262	-0.863552538963124	0.738034064521655	-1.17007138352458	0.241972243377886	0.528477453866812	GFRA3	ENST00000274721	protein_coding
69708	ENSG00000146021	33.3939517394236	0.570326577411103	0.666551474185511	0.855637710662947	0.392198204193562	0.67195605359722	KLHL3	ENST00000506491	protein_coding
69722	ENSG00000146038	10.0388854300846	-2.77526138791902	2.85301001972809	-0.972748559846811	0.33067828431621	0.616055819949684	DCDC2	ENST00000378450	protein_coding
69725	ENSG00000146054	277.271018388766	0.332566608996838	0.358567073142565	0.927487864633378	0.353673289645453	0.637334764997777	TRIM7	ENST00000274773	protein_coding
69732	ENSG00000146063	2356.79682323699	0.00650774607665764	0.134389445500894	0.0484245325397547	0.961377908096771	0.986687596621547	TRIM41	ENST00000515499	protein_coding
69742	ENSG00000146066	1886.27726286492	-0.0524669772274473	0.128478955739894	-0.408370202927762	0.683001905909692	0.863749294835475	HIGD2A	ENST00000274787	protein_coding
69743	ENSG00000146067	1615.70347296691	-0.048015680048909	0.109168390795693	-0.439831344026768	0.660059264275171	0.851960095406519	FAM193B	ENST00000514747	protein_coding
69762	ENSG00000146072	298.148429623302	-1.8249584092054	1.00054740367539	-1.82395996681579	0.0681581247055205	0.261289004795896	TNFRSF21	ENST00000296861	protein_coding
69763	ENSG00000146083	807.962884533488	-0.423646906652399	0.201089064684996	-2.10676252990701	0.0351381689643301	0.179350549726832	RNF44	ENST00000274811	protein_coding
69771	ENSG00000146085	1115.22771203181	0.385451440185772	0.144260243119387	2.67191730618934	0.00754192316252776	0.0690748977942198	MUT	ENST00000274813	protein_coding
69772	ENSG00000146094	617.151122344133	-0.0759132864499067	0.159003792800123	-0.47743066447059	0.633055482778934	0.836684829617028	DOK3	ENST00000312943	protein_coding
69785	ENSG00000146109	2165.25518296484	-0.159981596207581	0.0628815406275868	-2.54417424590572	0.0109536427902699	0.0883270880771611	ABT1	ENST00000274849	protein_coding
69786	ENSG00000146112	12391.6711557821	-0.349113966724133	0.107862982365261	-3.23664299900325	0.00120944612856668	0.0199111644890085	PPP1R18	ENST00000615892	protein_coding
69792	ENSG00000146122	316.810062119071	-0.820092167899888	0.870374055073911	-0.942229565689716	0.346075120004387	0.630436929024079	DAAM2	ENST00000633794	protein_coding
69803	ENSG00000146143	1793.66196680602	-0.323648602576817	0.201774008432768	-1.60401532928191	0.108710673691844	0.340536027053922	PRIM2	ENST00000370687	protein_coding
69810	ENSG00000146192	10.9004361387728	-0.982333473065542	1.45352945361292	-0.675826327855852	0.499150916902246	0.753225280650552	FGD2	ENST00000489356	retained_intron
69821	ENSG00000146197	1921.79388437403	2.79995317203639	1.38933868031893	2.01531362489213	0.0438717982183689	0.204785824879581	SCUBE3	ENST00000274938	protein_coding
69822	ENSG00000146205	127.196283798912	-0.428671109526252	0.308755711305626	-1.38838276938601	0.165020520365914	0.431379280091407	ANO7	ENST00000402530	protein_coding
69831	ENSG00000146216	16.9142754899213	0.486188545811664	0.516791267133028	0.940783207326361	0.346815968172052	0.630895141428956	TTBK1	ENST00000259750	protein_coding
69833	ENSG00000146221	4.24562049444865	2.13763710888315	0.970184193241249	2.20333120635743	0.027571413021911	0.155077484902848	TCTE1	ENST00000371505	protein_coding
69835	ENSG00000146223	12305.3861620829	0.0955544634884846	0.0810082960338483	1.17956392328705	0.238173698686755	0.524523385561146	RPL7L1	ENST00000483998	processed_transcript
69845	ENSG00000146232	1480.6786510563	-1.12305423245503	0.35383994156078	-3.17390464033331	0.00150403095590529	0.0232288025738309	NFKBIE	ENST00000619360	protein_coding
69849	ENSG00000146242	6254.61698177755	-0.175956111600779	0.249323669957581	-0.705733681967361	0.480353770676139	0.739698734688029	TPBG	ENST00000369750	protein_coding
69852	ENSG00000146243	181.722501232466	-0.0155515691972182	0.316156035038489	-0.0491895376766251	0.960768248899307	0.986517025128051	IRAK1BP1	ENST00000369940	protein_coding
69856	ENSG00000146247	3738.84839968504	0.043052655263781	0.185219050139558	0.232441831611499	0.816194861559973	0.928498785708276	PHIP	ENST00000275034	protein_coding
69858	ENSG00000146250	12.6148642328887	0.440737081330114	0.720991264303087	0.611293233567999	0.541005469734564	0.782098620875515	PRSS35	ENST00000369700	protein_coding
69859	ENSG00000146263	2026.22477655238	-0.0640441295858581	0.11483247908116	-0.557717904362176	0.577037029628229	0.802874686972488	MMS22L	ENST00000275053	protein_coding
69871	ENSG00000146267	78.1910638265488	1.2005131866712	0.587719127201242	2.04266482254564	0.0410856293807581	0.196684324173249	FAXC	ENST00000389677	protein_coding
69875	ENSG00000146278	1416.94082519291	-0.762231631098598	0.273872924657589	-2.78315803598177	0.00538325774965763	0.0549669706816014	PNRC1	ENST00000369472	protein_coding
69878	ENSG00000146281	1703.09252316905	-1.26747757744403	0.340907761752228	-3.71794872293119	0.000200847023751601	0.00540803863453309	PM20D2	ENST00000275072	protein_coding
69879	ENSG00000146282	1937.03852129054	-0.15409565208234	0.107867389865816	-1.42856568861109	0.153129101814495	0.414392389488937	RARS2	ENST00000369536	protein_coding
69883	ENSG00000146350	112.673866225279	0.465644867889097	0.273668268199801	1.70149382298549	0.0888502967534821	0.304334546147813	TBC1D32	ENST00000398197	processed_transcript
69892	ENSG00000146373	647.092804107018	0.02248866511391	0.21776571760286	0.103269997506782	0.917748686800734	0.968292150842577	RNF217	ENST00000521654	protein_coding
69903	ENSG00000146374	131.946287228594	-3.32925676852999	1.20247742525327	-2.76866467395742	0.00562865331075052	0.0566393111915279	RSPO3	ENST00000356698	protein_coding
69906	ENSG00000146376	3152.79882212199	0.0424813778705993	0.299496160874589	0.141842812764428	0.887204166235856	0.95723723331987	ARHGAP18	ENST00000368149	protein_coding
69909	ENSG00000146386	592.945532101169	-0.516247559500678	0.27705795436677	-1.86331975445566	0.0624172924487146	0.24941412142304	ABRACL	ENST00000367660	protein_coding
69911	ENSG00000146409	248.947687720428	-0.117124645427284	0.448281972846106	-0.261274493559643	0.7938808347888	0.918206132984584	SLC18B1	ENST00000275227	protein_coding
69914	ENSG00000146410	646.475501935684	0.0267515230108335	0.106317088370738	0.251620162109297	0.801334672828164	0.921624834343266	MTFR2	ENST00000451457	protein_coding
69921	ENSG00000146411	105.656707329696	0.79497835553238	0.871308536018181	0.912395922534371	0.361560335200532	0.644725159677104	SLC2A12	ENST00000275230	protein_coding
69922	ENSG00000146414	759.732725681603	0.522659623106196	0.145372532469238	3.59531208701199	0.000324002929461372	0.0076945414113238	SHPRH	ENST00000417762	protein_coding
69933	ENSG00000146416	513.270296436033	0.320484176525748	0.303993116990886	1.05424813462259	0.291769327607439	0.579605292164953	AIG1	ENST00000367601	protein_coding
69942	ENSG00000146425	3371.50243353772	-0.333067211353922	0.150145019580273	-2.21830342614763	0.0265341507346457	0.151500986970586	DYNLT1	ENST00000367088	protein_coding
69945	ENSG00000146426	353.006637859101	-0.583282905461492	0.311467335679473	-1.87269366204661	0.0611106990747602	0.24607629235304	TIAM2	ENST00000461783	protein_coding
69966	ENSG00000146433	2482.17789167709	-0.199724007016903	0.108355621281736	-1.84322700247918	0.0652958739670896	0.255173141267906	TMEM181	ENST00000367090	protein_coding
69967	ENSG00000146453	3.91238417304736	-2.03837104142465	1.90513465700922	-1.06993541581181	0.284648380342774	0.571689880542279	PNLDC1	ENST00000610041	nonsense_mediated_decay
69974	ENSG00000146457	7289.73937594554	-0.885836912850384	0.155663365740796	-5.69072182549004	1.26503451956086e-08	2.15999624236765e-06	WTAP	ENST00000358372	protein_coding
69981	ENSG00000146463	4371.25709039023	0.0586598070986548	0.110241152142204	0.532104445198356	0.594653658820584	0.813724641640125	ZMYM4	ENST00000314607	protein_coding
69987	ENSG00000146476	1569.13233388851	0.234238904579145	0.15586490473612	1.50283288579756	0.132882143310519	0.382042821219098	ARMT1	ENST00000367294	protein_coding
69991	ENSG00000146477	1.65421373517726	-1.57138698271967	3.95312665344918	-0.397504841224505	0.69099521723387	0.868243844385555	SLC22A3	ENST00000275300	protein_coding
69992	ENSG00000146530	43.5345986015839	-0.828547131766078	1.08262026697869	-0.765316479875564	0.444083113089	0.712506830859627	VWDE	ENST00000275358	protein_coding
69998	ENSG00000146535	8490.58901098914	-0.440736434108284	0.126904423029004	-3.47297929881888	0.000514715054288959	0.0107510482310414	GNA12	ENST00000275364	protein_coding
70006	ENSG00000146540	5732.24303535464	0.266657721157685	0.163200470875627	1.63392740061946	0.10227409551668	0.328750170468528	C7orf50	ENST00000357429	protein_coding
70014	ENSG00000146555	42.4888624586902	-4.65143346324725	1.38749362018461	-3.35239989256914	0.000801142085847026	0.014820095300871	SDK1	ENST00000404826	protein_coding
70024	ENSG00000146556	110.885317245959	-0.536612491589354	0.333442247292509	-1.60931164525957	0.107548213987112	0.338125423895765	WASH2P	ENST00000453662	transcribed_unprocessed_pseudogene
70026	ENSG00000146574	580.344049212706	-0.250225554542267	0.328809737352809	-0.761004088737733	0.446654625088717	0.713917355435264	CCZ1B	ENST00000429267	processed_transcript
70041	ENSG00000146576	1395.8965386418	-0.0323681192534318	0.142671230810148	-0.226872082546929	0.820523210948026	0.930531686669894	C7orf26	ENST00000344417	protein_coding
70047	ENSG00000146587	768.809395448958	0.227538912076855	0.162174374064889	1.40305096528883	0.160601641714522	0.424835081746738	RBAK	ENST00000353796	protein_coding
70050	ENSG00000146592	1415.7773499217	0.345048595606153	0.53752632907178	0.641919431559745	0.520925496764425	0.768299934009038	CREB5	ENST00000396299	protein_coding
70065	ENSG00000146648	19845.1857211233	-0.379965334345626	0.150504403820416	-2.52461273358489	0.0115825848812299	0.0914320281011413	EGFR	ENST00000455089	protein_coding
70075	ENSG00000146666	13.8814878166889	-1.34808984039055	0.593473152892535	-2.27152624144847	0.0231151402601579	0.1402818413419	LINC00525	ENST00000412730	antisense
70076	ENSG00000146670	6640.590834065	-0.275861228051344	0.117058235972034	-2.35661528435512	0.0184423421551285	0.122120205948117	CDCA5	ENST00000529290	protein_coding
70086	ENSG00000146674	20331.3484222408	-0.319806365069972	0.589992085460982	-0.542051957900581	0.58778271309766	0.80910853474842	IGFBP3	ENST00000381086	protein_coding
70097	ENSG00000146676	5365.09902828547	-0.080428312320197	0.178499198556472	-0.450580803558913	0.652291704636752	0.847632503838795	PURB	ENST00000395699	protein_coding
70099	ENSG00000146677	382.178153902725	-0.18555500346005	0.130440298847348	-1.42252819948843	0.154872971127609	0.417431358160783	AC004453.8	ENST00000487895	processed_pseudogene
70100	ENSG00000146678	16.390712038474	-1.06609510631038	1.50375511592561	-0.708955264736816	0.478352238227686	0.737725451844475	IGFBP1	ENST00000275525	protein_coding
70103	ENSG00000146700	41.0597128780655	0.212820984927273	0.323431944552887	0.65800855021132	0.510532637026843	0.761512066707753	SSC4D	ENST00000492979	processed_transcript
70105	ENSG00000146701	10120.1325756702	-0.112579226907392	0.116594357485531	-0.965563251389436	0.334262771365574	0.619728478383227	MDH2	ENST00000461263	protein_coding
70113	ENSG00000146707	803.365911915159	-0.341006111705843	0.385779169984394	-0.883941223989977	0.376727942131637	0.658134384654489	POMZP3	ENST00000275569	protein_coding
70118	ENSG00000146729	2028.96102900309	0.0573274150098369	0.148331760416396	0.386481053342235	0.699140431915596	0.87128699384517	GBAS	ENST00000446692	protein_coding
70129	ENSG00000146731	15610.3210939221	-0.104808579511166	0.0967136642295096	-1.08369980959926	0.27849792007893	0.565849677214046	CCT6A	ENST00000275603	protein_coding
70138	ENSG00000146733	1044.65733279492	0.452350965925786	0.0790333447311944	5.72354577000768	1.04323444944918e-08	1.82472731263818e-06	PSPH	ENST00000437355	nonsense_mediated_decay
70150	ENSG00000146757	481.469872743199	0.328001707132558	0.181778216374202	1.80440601561051	0.0711676807081139	0.26776870982063	ZNF92	ENST00000328747	protein_coding
70155	ENSG00000146776	350.812296882563	-0.0214448908811659	0.259884423001597	-0.0825170305841459	0.934235576069865	0.975357736067839	ATXN7L1	ENST00000419735	protein_coding
70166	ENSG00000146802	534.535008518355	0.0679066569864735	0.293288846504971	0.23153508152695	0.816899134629891	0.928817087065859	TMEM168	ENST00000312814	protein_coding
70173	ENSG00000146826	1061.93130694571	0.0552629632529785	0.14353055440114	0.385025777149367	0.700218317607256	0.871888927248669	C7orf43	ENST00000394035	nonsense_mediated_decay
70184	ENSG00000146828	1586.68119247236	-0.43266355972035	0.227142926415497	-1.90480754363844	0.0568050929400357	0.235882024611451	SLC12A9	ENST00000461016	processed_transcript
70199	ENSG00000146830	3981.73878382997	-0.162919081037308	0.165701924214748	-0.983205728052781	0.325506196200667	0.611396918549078	GIGYF1	ENST00000275732	protein_coding
70203	ENSG00000146833	1223.2694407787	-0.827008326920703	0.144192781400101	-5.73543501200624	9.72623817761388e-09	1.71516629633758e-06	TRIM4	ENST00000447480	protein_coding
70208	ENSG00000146834	4732.28385028841	-0.125713167897354	0.159021175484241	-0.790543570782575	0.429210387046956	0.700184430309995	MEPCE	ENST00000497759	retained_intron
70212	ENSG00000146842	1137.21102367873	0.0821380705544325	0.131711427191978	0.623621445045241	0.532876223556929	0.776398420263021	TMEM209	ENST00000397622	protein_coding
70219	ENSG00000146856	60.7509270195568	-0.154760449342111	0.22556399380438	-0.686104403153663	0.492647274516595	0.749315420851679	AGBL3	ENST00000436302	protein_coding
70226	ENSG00000146858	307.779379216648	-0.284209214661069	0.261641440217073	-1.08625458729043	0.277366372600852	0.564944247792863	ZC3HAV1L	ENST00000275766	protein_coding
70227	ENSG00000146859	455.317862633495	-2.21080956354786	0.978129986329982	-2.26024106657131	0.0238062933890959	0.142229546229661	TMEM140	ENST00000275767	protein_coding
70229	ENSG00000146872	4320.7362153911	-0.314576691842756	0.115208173111975	-2.73050672834651	0.00632370422659255	0.0613935797522166	TLK2	ENST00000582809	protein_coding
70247	ENSG00000146904	89.5583846162388	-0.105763997382444	0.280214241006352	-0.377439765383109	0.705846819873257	0.874794681882918	EPHA1	ENST00000458129	processed_transcript
70254	ENSG00000146909	2326.60733422017	-0.286789447157478	0.210876618374919	-1.35998694102536	0.173834056437917	0.443300915044243	NOM1	ENST00000275820	protein_coding
70262	ENSG00000146918	7167.11974522869	-0.131110567350634	0.167379461036964	-0.783313356001785	0.433443122051927	0.703143969825453	NCAPG2	ENST00000432615	nonsense_mediated_decay
70273	ENSG00000146950	84.2961414425958	1.30477070886406	0.915438501472952	1.42529586287301	0.154071695542867	0.41600131248861	SHROOM2	ENST00000380913	protein_coding
70277	ENSG00000146963	2057.00753369368	0.0966433695181002	0.139150711855083	0.694522997616775	0.487354283556269	0.744827737190421	LUC7L2	ENST00000541170	protein_coding
70287	ENSG00000146966	549.97160732103	-0.538235302636577	0.854675202542398	-0.62975420491374	0.528855412038189	0.77315814994493	DENND2A	ENST00000275884	protein_coding
70297	ENSG00000147003	10.2151259671871	-0.807621197199982	1.57449522745814	-0.512939755621745	0.607993462860795	0.820518534158716	TMEM27	ENST00000380342	protein_coding
70298	ENSG00000147010	3145.72888700557	0.292440439833143	0.46883820398676	0.623755567158092	0.532788124163712	0.776322634829536	SH3KBP1	ENST00000397821	protein_coding
70307	ENSG00000147027	3693.94613403027	-0.0649918423106289	0.420314444933234	-0.154626716007709	0.877115606976323	0.953380749178428	TMEM47	ENST00000275954	protein_coding
70308	ENSG00000147044	1930.49127363454	-0.417993403694197	0.201059764891384	-2.07895102195114	0.0376218524171952	0.186368071126764	CASK	ENST00000421587	protein_coding
70321	ENSG00000147050	2703.72282958788	0.130485860170456	0.245373290301566	0.531785101834383	0.594874842375777	0.813795909684203	KDM6A	ENST00000377967	protein_coding
70335	ENSG00000147065	48396.5781828504	-0.334736508894209	0.164073694522617	-2.04015951410217	0.0413344406843483	0.197014013877034	MSN	ENST00000609672	protein_coding
70341	ENSG00000147082	9.49096565863247	-0.229261935535709	0.627513859550732	-0.36534959674014	0.714850460466273	0.879809762600895	CCNB3	ENST00000493507	processed_transcript
70349	ENSG00000147099	654.575097018635	0.0598917053100425	0.132080704748669	0.453447802417531	0.650226321601202	0.84650729744324	HDAC8	ENST00000373583	protein_coding
70367	ENSG00000147100	3253.87634523868	-1.77898719454824	0.27629699751337	-6.43867725874274	1.20519156297692e-10	4.71427114288825e-08	SLC16A2	ENST00000587091	protein_coding
70370	ENSG00000147118	296.865137314928	-0.176677709075156	0.134262374638594	-1.31591378113738	0.18820298271652	0.463113230031249	ZNF182	ENST00000376943	protein_coding
70372	ENSG00000147119	1227.87148184382	-0.406633021740608	0.251317315627357	-1.61800638656966	0.105661221310388	0.334933772693632	CHST7	ENST00000276055	protein_coding
70373	ENSG00000147121	602.85314685341	-0.248527046320781	0.104873168245597	-2.36978676699047	0.0177983467382304	0.11996041094182	KRBOX4	ENST00000344302	protein_coding
70380	ENSG00000147123	2976.82197851742	-0.301969890052243	0.0883731361435199	-3.4169873700288	0.000633182170241295	0.0124860506054732	NDUFB11	ENST00000377811	protein_coding
70382	ENSG00000147124	503.575337018512	0.515183144468702	0.140637392673112	3.66320176075901	0.000249082189983674	0.00626022691040744	ZNF41	ENST00000313116	protein_coding
70386	ENSG00000147130	2524.23327725315	0.290446575529495	0.112472105597816	2.5823876416797	0.00981193060151333	0.0820792045791556	ZMYM3	ENST00000314425	protein_coding
70395	ENSG00000147133	1969.02721371882	0.069410280486893	0.131149990157164	0.529243505117425	0.596636540616114	0.81482647406207	TAF1	ENST00000373790	protein_coding
70415	ENSG00000147140	26436.4058649795	-0.169085736021815	0.0523556583253643	-3.22955992590201	0.00123980895425374	0.020314737122479	NONO	ENST00000276079	protein_coding
70430	ENSG00000147144	287.246754141172	0.370594646416403	0.512423596905948	0.723219322166428	0.469545149647449	0.731431058541397	CCDC120	ENST00000597275	protein_coding
70438	ENSG00000147145	10.1821942275464	-5.216742905202	1.0322827482485	-5.05359884591055	4.33561765955952e-07	4.03794278475167e-05	LPAR4	ENST00000610214	processed_transcript
70443	ENSG00000147155	2603.27724493009	0.186730150500486	0.114708230888377	1.62787054646665	0.103552337907496	0.331479107547145	EBP	ENST00000495186	protein_coding
70449	ENSG00000147160	3.39105829688769	1.93485935439886	0.924525240129661	2.0928139875635	0.0363657626857339	0.183354351633672	AWAT2	ENST00000276101	protein_coding
70452	ENSG00000147162	4974.42890444295	-0.0275922236781871	0.172886951085882	-0.159596912924218	0.873198610940237	0.951807253414982	OGT	ENST00000373719	protein_coding
70463	ENSG00000147164	3973.09166161104	-0.0379505919905875	0.0741593000503463	-0.511744204230933	0.608830044593899	0.820801615597224	SNX12	ENST00000483560	processed_transcript
70470	ENSG00000147166	22.0138307979861	0.0614575091690369	0.34162212311122	0.179899090285287	0.857231789397494	0.945030157849751	ITGB1BP2	ENST00000373829	protein_coding
70475	ENSG00000147174	41.2716568660841	0.00547485442312575	0.264274319062982	0.0207165586218803	0.983471759984532	0.993819231766426	ACRC	ENST00000373696	protein_coding
70478	ENSG00000147180	36.0342442361227	-4.2106359741242	1.34573769977452	-3.12886825926753	0.00175480965591599	0.0256299897741865	ZNF711	ENST00000373165	protein_coding
70481	ENSG00000147202	1085.03141755013	-0.670684635770597	0.127833528120012	-5.24654717454836	1.5497617969147e-07	1.77348804780973e-05	DIAPH2	ENST00000373049	protein_coding
70486	ENSG00000147206	5.46952748678146	4.44750025907752	1.81494460778826	2.45048815263699	0.0142662657343827	0.104042183393054	NXF3	ENST00000395065	protein_coding
70493	ENSG00000147224	8099.76237085236	-0.14606345804878	0.306470761441549	-0.476598346157854	0.63364816131896	0.837108169641763	PRPS1	ENST00000372435	protein_coding
70497	ENSG00000147231	26.5139278568463	0.0563987296311339	0.642673498600439	0.0877564264808715	0.930070270723545	0.974221325495221	CXorf57	ENST00000372548	protein_coding
70503	ENSG00000147234	105.382395193413	0.495087281246695	0.642003778030953	0.771159451374482	0.440612425370038	0.709356267314728	FRMPD3	ENST00000439554	protein_coding
70506	ENSG00000147251	1093.2539272013	-0.262015374990489	0.282893119442785	-0.926199179063037	0.354342479106745	0.637988458908906	DOCK11	ENST00000276204	protein_coding
70510	ENSG00000147257	12.8789118319681	-6.67167290447594	2.70492898236331	-2.46648727119145	0.0136445577904044	0.101119192663713	GPC3	ENST00000370818	protein_coding
70514	ENSG00000147274	16160.5034862217	-0.185340618428655	0.0826728417649875	-2.24185614612739	0.0249706711109317	0.146223914414698	RBMX	ENST00000561733	processed_transcript
70526	ENSG00000147316	1146.98852106046	0.149611110242729	0.10609436531105	1.41017018014196	0.158489438652264	0.421788939035727	MCPH1	ENST00000344683	protein_coding
70533	ENSG00000147324	2195.336308201	-1.48122693390768	0.296154143253395	-5.00154047360504	5.68740236379809e-07	5.098282268948e-05	MFHAS1	ENST00000276282	protein_coding
70537	ENSG00000147364	598.052499851465	0.603514808142602	0.242125854283704	2.49256656183214	0.0126823557225116	0.0964468720445794	FBXO25	ENST00000518240	protein_coding
70547	ENSG00000147383	1898.8777964157	-0.196453336749637	0.109287673796052	-1.79758000079908	0.0722435899555318	0.270304103357098	NSDHL	ENST00000370274	protein_coding
70550	ENSG00000147394	271.848877897672	0.943438275599926	0.844178337403185	1.11758171679941	0.263745680990344	0.551699035568911	ZNF185	ENST00000370268	protein_coding
70562	ENSG00000147400	1517.18868384905	-0.095238409134681	0.11336901456246	-0.840074419824917	0.400866661550482	0.677816326620827	CETN2	ENST00000370277	protein_coding
70564	ENSG00000147403	20081.9018591016	-0.159950746285808	0.106367664818316	-1.50375348146466	0.132644852979065	0.381883879315591	RPL10	ENST00000492572	retained_intron
70582	ENSG00000147408	14.1536074561024	0.306684427997653	0.756745134472284	0.405267789678647	0.685280680278546	0.86458549642332	CSGALNACT1	ENST00000454498	protein_coding
70598	ENSG00000147416	5181.47138234608	-0.122984800136601	0.157659389196758	-0.780066450613456	0.435351762685587	0.705070597893535	ATP6V1B2	ENST00000276390	protein_coding
70604	ENSG00000147419	1851.39843980434	0.0360490900157609	0.120235044570704	0.299821821037894	0.764313069824138	0.902790786438811	CCDC25	ENST00000356537	protein_coding
70615	ENSG00000147421	465.062285499844	0.0949252720383891	0.159755210668626	0.594192024417211	0.552383686552509	0.78865273027906	HMBOX1	ENST00000287701	protein_coding
70631	ENSG00000147437	38.2223160767873	-0.570450668737463	0.266397451720481	-2.14135182244916	0.0322456769695514	0.170954532854344	GNRH1	ENST00000421054	protein_coding
70633	ENSG00000147439	1917.98517841479	-0.196090156448459	0.105475038449668	-1.85911433956985	0.0630109331447611	0.251040225125258	BIN3	ENST00000276416	protein_coding
70644	ENSG00000147454	3459.28687229816	0.0237620171623331	0.285578029363177	0.0832067411324361	0.933687152681058	0.975236253892539	SLC25A37	ENST00000519973	protein_coding
70656	ENSG00000147457	2897.89886485698	0.0711660911210848	0.0991877633931332	0.717488616403378	0.473072657960808	0.733905027963179	CHMP7	ENST00000397677	protein_coding
70666	ENSG00000147459	4127.99936946873	0.276564486325272	0.239492321839871	1.15479479342218	0.248174469739645	0.534978820047823	DOCK5	ENST00000410074	protein_coding
70678	ENSG00000147465	6.90532457507555	-1.12317728300094	0.872913431072561	-1.28669950881712	0.198199044357173	0.476068383836964	STAR	ENST00000276449	protein_coding
70682	ENSG00000147471	1836.11686809097	-0.115988794259796	0.0945639731912177	-1.22656430716226	0.219986391368632	0.503113343670113	PROSC	ENST00000328195	protein_coding
70691	ENSG00000147475	2509.52393120352	0.0351652061955894	0.130565159742217	0.269330702501481	0.787675207606789	0.915359175522739	ERLIN2	ENST00000397228	protein_coding
70702	ENSG00000147485	3.17883243219468	-0.138988125043555	1.18245021381824	-0.117542475293526	0.906430186891266	0.963866105218401	PXDNL	ENST00000522628	nonsense_mediated_decay
70706	ENSG00000147509	448.905354322393	-0.694434044610032	0.427598308572697	-1.62403365655964	0.104368625663355	0.332649868521691	RGS20	ENST00000297313	protein_coding
70716	ENSG00000147526	8731.74741521575	-0.126348945443638	0.186455973564484	-0.677634205159649	0.49800365282636	0.752708345293404	TACC1	ENST00000519416	protein_coding
70745	ENSG00000147533	3253.12125991481	-0.226172661142618	0.106954529922267	-2.1146618222435	0.0344587804553651	0.177431340296349	GOLGA7	ENST00000518270	protein_coding
70752	ENSG00000147535	755.038323422528	0.481934711794409	0.188150355477811	2.56143396896875	0.0104241054744436	0.0856677614882467	PLPP5	ENST00000529359	protein_coding
70767	ENSG00000147536	2938.24111871432	0.0147484061357513	0.118405629571096	0.124558318630413	0.900873228244612	0.962163565900188	GINS4	ENST00000520354	nonsense_mediated_decay
70776	ENSG00000147548	5233.64362918042	0.0157971275531035	0.0770478714404398	0.205030032079668	0.837548661215869	0.937026619729496	WHSC1L1	ENST00000317025	protein_coding
70788	ENSG00000147573	15.9521386424426	-2.23438320568638	1.09600436872894	-2.0386626818629	0.041483704668273	0.197201047168691	TRIM55	ENST00000315962	protein_coding
70793	ENSG00000147576	43.2964408373811	-0.893735639047923	0.348334508766282	-2.56573958811409	0.0102956091124837	0.084867497600073	ADHFE1	ENST00000523113	protein_coding
70811	ENSG00000147586	411.66874127173	-0.581991989626876	0.15536405010796	-3.74598878712585	0.000179684616999647	0.00500095064699924	MRPS28	ENST00000276585	protein_coding
70820	ENSG00000147592	384.491724006765	-0.402852816447434	0.253166406020554	-1.5912570027744	0.111551749069735	0.345657906591009	LACTB2	ENST00000522447	protein_coding
70824	ENSG00000147601	1244.47301240764	0.0525893931294594	0.126323160158519	0.416308403490434	0.677184344117868	0.860367717743902	TERF1	ENST00000276603	protein_coding
70832	ENSG00000147604	16424.5058992506	-0.317476126015299	0.112350344213566	-2.82576905516026	0.00471672572640669	0.0501857751127169	RPL7	ENST00000487500	processed_transcript
70840	ENSG00000147642	38.9063472370792	-5.44112284187432	0.977801826912724	-5.56464785820039	2.62682319640751e-08	4.12507111295702e-06	SYBU	ENST00000533895	protein_coding
70878	ENSG00000147649	11458.5923877648	-0.432981894418577	0.212219264088588	-2.04025726070672	0.0413247092433983	0.197014013877034	MTDH	ENST00000336273	protein_coding
70884	ENSG00000147650	1830.87086678602	-0.154530522465812	0.267137800404838	-0.578467450999547	0.562948566423467	0.794204391956193	LRP12	ENST00000424843	protein_coding
70891	ENSG00000147654	565.614757667733	-0.100109524766266	0.172906410076779	-0.578980991634794	0.562601999154578	0.794005471648622	EBAG9	ENST00000395785	protein_coding
70901	ENSG00000147655	1.27555225466808	-0.796638189737795	2.57746213770822	-0.309078522661107	0.757261796291385	0.900023609987788	RSPO2	ENST00000517939	protein_coding
70909	ENSG00000147669	1913.41694509305	-0.298631885687825	0.112063679849044	-2.6648409733653	0.0077024737195177	0.0700977240277934	POLR2K	ENST00000353107	protein_coding
70912	ENSG00000147676	64.4791046759996	0.263532745563772	1.16319607421266	0.226559177258358	0.82076653867549	0.930531686669894	MAL2	ENST00000522112	protein_coding
70916	ENSG00000147677	8246.45018222594	-0.367514875873489	0.10104801344884	-3.63703217242918	0.000275797494142255	0.00681098851504975	EIF3H	ENST00000521861	protein_coding
70928	ENSG00000147679	1111.27834180149	-0.376359589030291	0.160346037439136	-2.34717112465689	0.0189165645849366	0.124190103900008	UTP23	ENST00000309822	protein_coding
70937	ENSG00000147684	4375.36759663076	-0.375283003986539	0.107948489200097	-3.47650075297397	0.000508002802103032	0.010673019809028	NDUFB9	ENST00000276689	protein_coding
70944	ENSG00000147687	956.790929340374	-0.34477926711906	0.140291328689876	-2.45759499420822	0.0139870813623547	0.102702412433344	TATDN1	ENST00000522927	nonsense_mediated_decay
70966	ENSG00000147697	3.77790464684944	2.36727329302265	1.84965308924834	1.27984718149751	0.20059888664746	0.47978704250511	GSDMC	ENST00000522273	retained_intron
70970	ENSG00000147789	759.652226864022	0.130181378552668	0.122357391631086	1.06394372107222	0.287354195268104	0.575018688342335	ZNF7	ENST00000532777	protein_coding
70988	ENSG00000147799	932.754101692755	-0.326465313883396	0.217401697426411	-1.50166865184621	0.133182703679631	0.382344900849157	ARHGAP39	ENST00000377307	protein_coding
70991	ENSG00000147804	198.382387090435	-3.41806149457068	0.41269089073164	-8.28237688627184	1.20740757101593e-16	1.62351040517729e-13	SLC39A4	ENST00000527148	processed_transcript
71000	ENSG00000147813	943.695946420306	-0.626166129813471	0.47724526990614	-1.31204261057762	0.189505757818338	0.464883337936571	NAPRT	ENST00000529179	retained_intron
71014	ENSG00000147852	191.429144940281	-2.54646510712807	0.465025023161423	-5.47597436760756	4.35110674572762e-08	6.11828173382902e-06	VLDLR	ENST00000382100	protein_coding
71018	ENSG00000147853	1764.61303492932	-0.33282374982359	0.156489118925833	-2.12681720050664	0.0334352745775622	0.174424465873345	AK3	ENST00000381809	protein_coding
71022	ENSG00000147854	1509.12349019688	0.024646801870665	0.172737133311001	0.14268386535216	0.886539859909692	0.956953085097257	UHRF2	ENST00000468435	nonsense_mediated_decay
71035	ENSG00000147862	1668.13562957667	-0.601896071304979	0.950198295557057	-0.63344259205613	0.526444658640327	0.771573702976224	NFIB	ENST00000380959	protein_coding
71057	ENSG00000147872	2324.43020455739	-0.470163308386467	0.190163736839929	-2.47241306991263	0.0134204348378966	0.100078764333625	PLIN2	ENST00000464326	processed_transcript
71065	ENSG00000147874	3333.87707974297	-0.186762784601197	0.120748422689339	-1.54670993162122	0.121933207155122	0.363636126800013	HAUS6	ENST00000380502	protein_coding
71068	ENSG00000147883	783.338003106173	0.640908327308045	0.309181273627732	2.07292091072672	0.0381796406214793	0.188221078902499	CDKN2B	ENST00000276925	protein_coding
71071	ENSG00000147889	12044.4118685138	-0.0849674221097253	0.296475809683488	-0.286591416009403	0.774425187882322	0.908710175368221	CDKN2A	ENST00000304494	protein_coding
71085	ENSG00000147894	130.248835575771	-0.66492782397842	0.281692850174789	-2.36047107182819	0.0182517417626041	0.121531405843598	C9orf72	ENST00000380003	protein_coding
71091	ENSG00000147905	682.024152084504	0.193933959550156	0.151550406243473	1.27966637871357	0.200662493854737	0.479832487806025	ZCCHC7	ENST00000336755	protein_coding
71100	ENSG00000147912	283.635731817636	0.134634783033036	0.207236387983918	0.649667678262583	0.515906906265271	0.765200236785704	FBXO10	ENST00000432825	protein_coding
71105	ENSG00000147955	7866.99475162957	0.127910941422229	0.157954771107024	0.809794731275081	0.418058161244824	0.690837480914613	SIGMAR1	ENST00000378892	protein_coding
71112	ENSG00000147996	251.847321914744	0.414152410675152	0.291943033368074	1.41860693128101	0.156013643991128	0.418813735836023	CBWD5	ENST00000382405	protein_coding
71145	ENSG00000148019	2959.17226351328	0.268829543748873	0.101300258159338	2.65378932525546	0.00795935033192693	0.0717375211734713	CEP78	ENST00000424347	protein_coding
71156	ENSG00000148053	5.86887745032806	0.118314427422575	1.29944584677479	0.0910499100183585	0.927452933258445	0.972987926344637	NTRK2	ENST00000376208	protein_coding
71164	ENSG00000148057	114.339444101864	-0.495014689202701	0.376767745151448	-1.31384571947294	0.188898128408224	0.464080659423837	IDNK	ENST00000533522	nonsense_mediated_decay
71170	ENSG00000148082	45.092994515868	1.08498050403379	1.1680442936908	0.928886438548886	0.352947941814564	0.636863375006168	SHC3	ENST00000375835	protein_coding
71172	ENSG00000148090	259.556205854267	0.203007772646272	0.235959790321247	0.860349012727496	0.389596682825063	0.669580831755458	AUH	ENST00000375731	protein_coding
71177	ENSG00000148110	5264.35824210248	-0.181487274017847	0.091137312997596	-1.9913608164269	0.0464412337858656	0.211013399580136	MFSD14B	ENST00000375344	protein_coding
71179	ENSG00000148120	1306.35574393472	0.0261596952964379	0.340489469733953	0.0768296749878292	0.938759043276424	0.977326980742752	C9orf3	ENST00000277198	protein_coding
71202	ENSG00000148143	1032.93780000496	-0.558443852988996	0.494778502543336	-1.12867444749195	0.259035192366746	0.547326962146746	ZNF462	ENST00000277225	protein_coding
71214	ENSG00000148153	1722.47901346795	0.0559265824116487	0.12462823641358	0.448747282486257	0.653613971866363	0.848182518543913	INIP	ENST00000374242	protein_coding
71220	ENSG00000148154	6920.12827112643	-0.77772243442325	0.233436942372645	-3.3316167806111	0.000863430647158176	0.0155707015448122	UGCG	ENST00000374279	protein_coding
71225	ENSG00000148158	1876.94458864951	0.118844108207184	0.196221410067581	0.605663307415091	0.544738354156135	0.783995942441087	SNX30	ENST00000374232	protein_coding
71228	ENSG00000148175	6669.21130113944	-0.993533575413905	0.293369946653282	-3.38662356777843	0.000707584032172794	0.0135075091997919	STOM	ENST00000286713	protein_coding
71231	ENSG00000148180	3054.18817030019	0.154144351937432	0.324378588377282	0.475198910965564	0.634645203255719	0.837705190676946	GSN	ENST00000434663	processed_transcript
71246	ENSG00000148187	1409.13330816148	0.12298347838249	0.0832555677224816	1.47718022646167	0.139627332752756	0.393195650755391	MRRF	ENST00000344641	protein_coding
71258	ENSG00000148200	85.1188127159148	-0.00882401062510716	0.41007818805823	-0.0215178736203696	0.982832545676482	0.993539664180259	NR6A1	ENST00000487099	protein_coding
71263	ENSG00000148218	1536.42752544942	0.158597806149574	0.191682964079476	0.827396461188988	0.408012385710957	0.683237035012251	ALAD	ENST00000409155	protein_coding
71272	ENSG00000148219	67.6381712650197	0.648255670301579	0.400943782916769	1.61682434775688	0.1059162021849	0.335297406386984	ASTN2	ENST00000288520	protein_coding
71280	ENSG00000148225	140.620639362748	-0.188831377183361	0.308639008616456	-0.611819542934121	0.540657158225455	0.781700141267638	WDR31	ENST00000341761	protein_coding
71286	ENSG00000148229	5965.92002826755	-0.0391039091216648	0.0898213617217179	-0.435351996141135	0.663306948548688	0.853329190165769	POLE3	ENST00000479871	processed_transcript
71290	ENSG00000148248	24946.7813352039	-0.263954231983246	0.160331520457078	-1.64630280577866	0.0997014321194129	0.324259502738783	SURF4	ENST00000371989	protein_coding
71299	ENSG00000148288	145.392122484996	0.760966477060644	0.443838671669242	1.71451143317167	0.0864348391178796	0.300122519170765	GBGT1	ENST00000372043	protein_coding
71307	ENSG00000148290	647.149935935405	-0.202288637244117	0.237592191258834	-0.851411135072796	0.394541008391535	0.673770063068383	SURF1	ENST00000371974	protein_coding
71312	ENSG00000148291	1312.99707496387	0.00207343594319989	0.105012889279445	0.0197445852354597	0.984247123827395	0.994015544969846	SURF2	ENST00000371964	protein_coding
71315	ENSG00000148296	3740.23140489099	0.274934983843531	0.14564251302057	1.88773853280533	0.0590610606689869	0.24165836044743	SURF6	ENST00000372022	protein_coding
71317	ENSG00000148297	4152.47331538901	0.107610673743605	0.130995207046187	0.821485580809552	0.411369734015156	0.685430706007252	MED22	ENST00000610672	protein_coding
71327	ENSG00000148300	2854.2343696787	0.0623379030449947	0.107021083996617	0.582482448476835	0.560241760435841	0.793117936619778	REXO4	ENST00000371942	protein_coding
71333	ENSG00000148303	29214.4621389882	-0.167995016256119	0.0809635153618864	-2.07494715990559	0.0379914322536724	0.187680292423767	RPL7A	ENST00000323345	protein_coding
71342	ENSG00000148308	5446.0592544213	-0.00545590305411416	0.0791896887256624	-0.0688966346744347	0.945071897296647	0.979821541055374	GTF3C5	ENST00000372097	protein_coding
71352	ENSG00000148331	3478.00685897071	-0.255816102771067	0.109369595588933	-2.33900565686058	0.01933514072725	0.125672573294881	ASB6	ENST00000277459	protein_coding
71355	ENSG00000148334	4102.57150678579	0.00792083795180405	0.102682184156296	0.0771393598304015	0.938512681650912	0.977212362454637	PTGES2	ENST00000338961	protein_coding
71369	ENSG00000148335	3843.65220740567	0.000493102770665787	0.100433976047625	0.00490972069483701	0.996082625398027	0.998216955599644	NTMT1	ENST00000372486	protein_coding
71380	ENSG00000148337	13478.8822453604	-0.209119755559922	0.123649863403764	-1.69122512393779	0.0907938143127894	0.308681751126004	CIZ1	ENST00000471773	processed_transcript
71408	ENSG00000148339	1920.98110408472	-0.00876899023862678	0.101850930061101	-0.0860963197230129	0.931389849198554	0.974894084853961	SLC25A25	ENST00000373068	protein_coding
71416	ENSG00000148341	2778.78633459189	0.239648749077459	0.199623946473674	1.20050100857546	0.229944821173346	0.514762255387031	SH3GLB2	ENST00000372564	protein_coding
71428	ENSG00000148343	1746.45725224465	0.204017933173948	0.122870503328341	1.66043051544081	0.0968278755066999	0.319303739547073	MIGA2	ENST00000477088	processed_transcript
71441	ENSG00000148344	688.174633483466	-1.33984376379579	0.828875110052448	-1.61646036603875	0.105994815889472	0.335348892506781	PTGES	ENST00000481476	processed_transcript
71443	ENSG00000148356	849.705769729483	0.0544066819080065	0.17378265995497	0.313073133545683	0.75422510013043	0.898950083994184	LRSAM1	ENST00000373324	protein_coding
71452	ENSG00000148357	18.4973355795897	1.46237010758287	1.07425101623483	1.36129273836609	0.173421196895794	0.44295187344368	HMCN2	ENST00000624552	protein_coding
71458	ENSG00000148358	4377.05862380919	-0.254907184310846	0.100218908676039	-2.54350389241257	0.0109746834200488	0.0884304640819965	GPR107	ENST00000372406	protein_coding
71466	ENSG00000148362	1627.15438801139	0.146681063027538	0.197641276173753	0.742158044449105	0.457991585238014	0.722801567254302	C9orf142	ENST00000371620	protein_coding
71474	ENSG00000148384	2383.35480174237	-0.341685909171373	0.151508824399258	-2.255221176233	0.0241194493702198	0.143344152969864	INPP5E	ENST00000371712	protein_coding
71476	ENSG00000148396	8667.15117507711	-0.112562743709231	0.135812473505216	-0.828810055542564	0.407211897308408	0.682749660092307	SEC16A	ENST00000467838	processed_transcript
71485	ENSG00000148399	1413.95900112512	0.017525108858734	0.0814946340408912	0.215046169174041	0.82973132271405	0.934542991606387	DPH7	ENST00000467243	processed_transcript
71499	ENSG00000148400	3712.50921625536	0.245434386601135	0.209421945258983	1.171961163371	0.241212648858216	0.527816334989375	NOTCH1	ENST00000277541	protein_coding
71502	ENSG00000148408	2.52969060054136	3.85631857744369	1.06443057310702	3.62289347457138	0.000291325820496343	0.00710610397070105	CACNA1B	ENST00000277551	protein_coding
71509	ENSG00000148411	2643.66949904191	0.196973316168743	0.246544792665328	0.798935211891187	0.42432798012171	0.696576736332422	NACC2	ENST00000371753	protein_coding
71512	ENSG00000148426	451.963834085592	2.17416623212473	1.06479021216778	2.04187285653048	0.0411641448922971	0.196684324173249	PROSER2	ENST00000474155	processed_transcript
71517	ENSG00000148429	1318.03379091206	0.140530245712107	0.143007186964684	0.982679602996537	0.325765152531096	0.611633014203917	USP6NL	ENST00000609104	protein_coding
71523	ENSG00000148444	204.297230327444	0.0208673433533186	0.18511678699505	0.112725289219052	0.910248351138164	0.96579350392463	COMMD3	ENST00000376836	protein_coding
71538	ENSG00000148450	407.846474558642	-0.396586583321322	0.283917269937908	-1.39683853471842	0.162462131455956	0.427279753595761	MSRB2	ENST00000376510	protein_coding
71541	ENSG00000148459	907.739107468268	-0.0517257741551392	0.194908873595295	-0.265384398365266	0.790713353707661	0.916859280568429	PDSS1	ENST00000376215	protein_coding
71545	ENSG00000148468	2323.86066075929	-0.0377321982166302	0.339793868900792	-0.111044376223417	0.911581157170905	0.966239198668515	FAM171A1	ENST00000378116	protein_coding
71548	ENSG00000148481	1135.33278731191	-0.0584398965695614	0.17272721203393	-0.338336362182941	0.735109724667577	0.889056775044926	FAM188A	ENST00000378036	protein_coding
71554	ENSG00000148483	7.17118903386972	-1.54660451008006	0.72089538395457	-2.14539383175954	0.0319213718637168	0.169772313311544	TMEM236	ENST00000377495	protein_coding
71555	ENSG00000148484	7493.84498416556	-0.0670731758982731	0.211529005352986	-0.317087369584828	0.751177308378158	0.897548899788622	RSU1	ENST00000377921	protein_coding
71560	ENSG00000148488	10.2621176520235	-0.59214862303221	1.18203240621417	-0.500958027816474	0.616400662342643	0.826289107892781	ST8SIA6	ENST00000440449	protein_coding
71562	ENSG00000148498	3851.89443636231	-0.309535020402639	0.155208051668337	-1.99432321374721	0.0461167439509234	0.210380098581391	PARD3	ENST00000374789	protein_coding
71576	ENSG00000148516	2899.90298630893	-1.00442801783707	0.410700713594147	-2.44564468624138	0.0144593419231902	0.104810741959405	ZEB1	ENST00000488625	retained_intron
71601	ENSG00000148541	6.86576573744726	0.86849999031072	0.935727363265795	0.928154956674085	0.353327195654541	0.637280456682746	FAM13C	ENST00000618804	protein_coding
71621	ENSG00000148572	1485.17314621906	-0.0435821349480196	0.10996197248122	-0.396338242799917	0.691855518560958	0.868918833994189	NRBF2	ENST00000277746	protein_coding
71623	ENSG00000148600	4.26326190807773	1.31608035243973	0.907349156083359	1.45046737919578	0.146928229485669	0.404376861859369	CDHR1	ENST00000623527	protein_coding
71630	ENSG00000148606	3971.88209503425	-0.16369753316232	0.137256792111758	-1.19263703197314	0.233011556110772	0.518596938885923	POLR3A	ENST00000372371	protein_coding
71635	ENSG00000148634	6240.6854357322	0.0710726255002668	0.208963505729787	0.340119798679926	0.733766312455619	0.888935318868399	HERC4	ENST00000277817	protein_coding
71650	ENSG00000148655	11.7140368000364	-1.72460135122877	0.686575253811374	-2.51188976249146	0.012008659454888	0.0931941667125725	C10orf11	ENST00000611255	protein_coding
71666	ENSG00000148660	2485.00010183618	-0.0649956501571474	0.11528173485563	-0.56379833491006	0.57289138513182	0.7998173432658	CAMK2G	ENST00000351293	protein_coding
71680	ENSG00000148671	412.956233690323	-2.56840292371715	0.762491139493063	-3.36843641937234	0.000755958306248202	0.014213243716867	ADIRF	ENST00000372013	protein_coding
71683	ENSG00000148672	7890.53601387097	-0.11919974363087	0.113753449770925	-1.04787805443186	0.294694794438782	0.582084447994488	GLUD1	ENST00000277865	protein_coding
71687	ENSG00000148677	584.803888543761	3.02863594232231	1.19111888563835	2.54268148951328	0.0110005455311068	0.0885393702043515	ANKRD1	ENST00000371697	protein_coding
71688	ENSG00000148680	25.065925216512	-0.774714019744508	1.23125846331949	-0.629205031132025	0.529214835509347	0.773399288907047	HTR7	ENST00000336152	protein_coding
71691	ENSG00000148688	2051.04464645709	-0.137368749595776	0.0924581428124812	-1.48573987554974	0.137347938912296	0.390240829075429	RPP30	ENST00000371703	protein_coding
71701	ENSG00000148690	575.068294535607	-0.342210802549656	0.259476561424449	-1.3188505376787	0.187219084878217	0.462170771696247	FRA10AC1	ENST00000359204	protein_coding
71707	ENSG00000148700	3114.79645916233	0.82769738537461	0.315332622705951	2.62483906128051	0.00866899321824258	0.0758457584779467	ADD3	ENST00000468251	processed_transcript
71727	ENSG00000148719	4366.99609244709	-0.140254063925443	0.069464565293107	-2.01907351372082	0.0434795792893777	0.203648309374535	DNAJB12	ENST00000444643	protein_coding
71733	ENSG00000148730	6311.14082767237	-0.140910536246095	0.128671880964504	-1.0951152278948	0.273466158112188	0.561978309831465	EIF4EBP2	ENST00000373218	protein_coding
71734	ENSG00000148737	1396.38432369907	0.391735623793141	0.169259234604732	2.31441211883035	0.0206451267575926	0.131814436781102	TCF7L2	ENST00000627217	protein_coding
71764	ENSG00000148773	40211.245148443	-0.162862918961683	0.187220033588045	-0.869901130987099	0.384354437345451	0.664710720663187	MKI67	ENST00000368653	protein_coding
71769	ENSG00000148798	175.355433579643	0.542746758239742	0.657362698861635	0.825642767956906	0.409006766808948	0.683645776134043	INA	ENST00000369849	protein_coding
71770	ENSG00000148803	533.125792439698	0.107571688426607	0.369355008288463	0.291241992155673	0.770866248746795	0.907179454442972	FUOM	ENST00000278025	protein_coding
71776	ENSG00000148814	238.834573940469	-0.730845068257592	0.125138376627924	-5.84029526314397	5.21083869151928e-09	9.66430893184015e-07	LRRC27	ENST00000344079	protein_coding
71790	ENSG00000148824	437.671720004735	0.043241341615963	0.124105212503262	0.348424862612652	0.727521133266519	0.886371307204004	MTG1	ENST00000477902	protein_coding
71798	ENSG00000148832	264.042268067212	-0.378418002482133	0.311830977538425	-1.2135356322497	0.224925099716896	0.509158101358302	PAOX	ENST00000278060	protein_coding
71809	ENSG00000148834	3556.93070314707	-0.286167984740745	0.139359765250776	-2.0534476663748	0.0400291803960327	0.193525345402303	GSTO1	ENST00000470554	processed_transcript
71816	ENSG00000148835	863.918966982632	0.200849853504677	0.0997070656920073	2.01439940199522	0.0439676171019769	0.205080968128365	TAF5	ENST00000369839	protein_coding
71817	ENSG00000148840	7130.46723259809	0.0632900389946624	0.179364898140635	0.352856326130425	0.724196154090667	0.884997051295601	PPRC1	ENST00000278070	protein_coding
71823	ENSG00000148841	4950.18170599511	-0.434741276568068	0.303116136050605	-1.43423996568592	0.151503795668936	0.411703001139507	ITPRIP	ENST00000337478	protein_coding
71827	ENSG00000148842	393.680681315782	0.123881993880812	0.186796079703774	0.663193756942155	0.507206469375683	0.759493393069205	CNNM2	ENST00000433628	protein_coding
71831	ENSG00000148843	5758.99564377227	-0.0457012807041741	0.155553590428969	-0.293797658917059	0.768912524097415	0.905687601611377	PDCD11	ENST00000369797	protein_coding
71837	ENSG00000148848	11047.4687852228	0.129186994840101	0.356982114581404	0.361886463111982	0.717436876198119	0.881019166033579	ADAM12	ENST00000368679	protein_coding
71844	ENSG00000148908	2071.13839172824	-0.136929491193221	0.124204763623022	-1.1024495937114	0.270266260968008	0.55881867741141	RGS10	ENST00000369101	protein_coding
71849	ENSG00000148925	1879.2671478684	0.235100009624119	0.101558254557575	2.3149276309277	0.0206168929206239	0.131735026520434	BTBD10	ENST00000278174	protein_coding
71860	ENSG00000148926	9609.1381428027	-0.424097423572231	0.458747648494141	-0.924467787386702	0.355242815445378	0.638647441421565	ADM	ENST00000278175	protein_coding
71868	ENSG00000148935	4.80548766530022	-0.127008231854985	0.738695479242251	-0.171935845587235	0.863487965494389	0.947386897965472	GAS2	ENST00000528582	protein_coding
71878	ENSG00000148943	2619.97131135427	-0.126289305846654	0.130482708077813	-0.967862391170954	0.333113099188338	0.618666091268184	LIN7C	ENST00000278193	protein_coding
71880	ENSG00000148950	152.241649615875	0.173044067275971	0.243417266375532	0.710894793342258	0.477149432717991	0.736910564069282	IMMP1L	ENST00000531331	nonsense_mediated_decay
71895	ENSG00000148985	461.805650984358	0.522111931089043	0.162245899263788	3.2180285200316	0.00129074982838286	0.0208164856130651	PGAP2	ENST00000528216	nonsense_mediated_decay
71932	ENSG00000149016	323.034235216618	0.346261779405499	0.124570203325741	2.7796517157482	0.00544172273046678	0.0553537696563888	TUT1	ENST00000476907	protein_coding
71939	ENSG00000149050	61.3239457670862	-0.555459761829554	0.398615034196082	-1.39347418982777	0.163476444639464	0.428854070232096	ZNF214	ENST00000278314	protein_coding
71943	ENSG00000149054	145.06615537478	0.0482416519168525	0.547343944331217	0.0881377284182755	0.929767210105508	0.973998722218917	ZNF215	ENST00000527171	processed_transcript
71952	ENSG00000149084	2529.09198268295	-0.154915543103433	0.169554512414012	-0.913662166213343	0.36089438980271	0.644018074171823	HSD17B12	ENST00000278353	protein_coding
71966	ENSG00000149089	1432.67507560418	-0.17773147570366	0.136471855303614	-1.30233061834072	0.192803389192088	0.46928070088003	APIP	ENST00000532428	nonsense_mediated_decay
71969	ENSG00000149090	1516.12285207479	0.735805836277285	0.402174816615517	1.82956715805685	0.0673146884265461	0.259582041012495	PAMR1	ENST00000622144	protein_coding
71978	ENSG00000149091	8722.39251807356	-0.128697790862749	0.128104871106577	-1.00462839352672	0.31507581987769	0.601147675492073	DGKZ	ENST00000343674	protein_coding
72002	ENSG00000149100	6854.81938814082	-0.0840341192101813	0.0716189635114498	-1.17335011692464	0.240655432301379	0.527297813124498	EIF3M	ENST00000531921	nonsense_mediated_decay
72015	ENSG00000149115	10783.4815017127	-0.20017743640109	0.221668505105577	-0.903048614442312	0.366500094204435	0.648959002967965	TNKS1BP1	ENST00000528882	nonsense_mediated_decay
72022	ENSG00000149131	3560.13872379953	-1.76076722242676	0.487221853477539	-3.61389213119097	0.000301634594151385	0.00729322873254065	SERPING1	ENST00000405496	protein_coding
72035	ENSG00000149136	22983.7885499494	-0.184224472709432	0.0948687383653624	-1.94188808540849	0.052150650088787	0.225779527675287	SSRP1	ENST00000278412	protein_coding
72040	ENSG00000149150	354.134839218304	-0.417712071928474	0.385544523366884	-1.08343406950947	0.278615800262679	0.565867365618054	SLC43A1	ENST00000278426	protein_coding
72050	ENSG00000149177	3196.32963352466	-0.461985163609085	0.196864284368339	-2.34671903586481	0.0189395305119667	0.124302946746325	PTPRJ	ENST00000418331	protein_coding
72058	ENSG00000149179	1065.01477564568	0.0462350845075087	0.135741174723559	0.340612084738973	0.733395630615955	0.888935318868399	C11orf49	ENST00000533124	processed_transcript
72081	ENSG00000149182	4750.35660637095	-0.187770394759299	0.0987283920116544	-1.90188851386472	0.0571857311295058	0.23668599836864	ARFGAP2	ENST00000524782	protein_coding
72111	ENSG00000149187	7129.16909736887	-0.196131859623754	0.13235721994708	-1.48183725604219	0.138383603311313	0.391595131138578	CELF1	ENST00000358597	protein_coding
72132	ENSG00000149196	838.320352427748	0.0942253744953721	0.106409173948182	0.885500478946083	0.375886761409258	0.65754580245214	HIKESHI	ENST00000533986	protein_coding
72140	ENSG00000149201	22.0846253977744	1.97010459978357	0.576043448570056	3.42006250513579	0.000626067487787396	0.0124025929394641	CCDC81	ENST00000354755	protein_coding
72150	ENSG00000149212	73.1844984787534	-1.56247903145206	1.02144276058057	-1.52967850157749	0.12609632758517	0.371500745653701	SESN3	ENST00000536441	protein_coding
72156	ENSG00000149218	2206.56973074418	-0.510474254032012	0.31511044152477	-1.61998520760501	0.105235454532752	0.334323031426112	ENDOD1	ENST00000278505	protein_coding
72157	ENSG00000149231	1781.07364453034	-0.223148397760137	0.154598042650318	-1.44341023944832	0.148904941355208	0.407441108562387	CCDC82	ENST00000278520	protein_coding
72165	ENSG00000149243	29.7669124771597	-0.0627535739733411	0.354319687734281	-0.177110039734519	0.85942195602649	0.945712134571849	KLHL35	ENST00000376292	protein_coding
72170	ENSG00000149256	275.698543548396	-3.39150070773401	1.17081613524515	-2.8966979576378	0.00377112637916134	0.0430609788068491	TENM4	ENST00000278550	protein_coding
72181	ENSG00000149257	23710.9357504695	0.458837952304689	0.41793946856673	1.0978574334657	0.272266747687224	0.560745434591511	SERPINH1	ENST00000533603	protein_coding
72196	ENSG00000149260	2085.82808105398	0.593316879164313	0.188065418460845	3.15484305418884	0.00160584464498825	0.0242613354580598	CAPN5	ENST00000531028	protein_coding
72203	ENSG00000149262	1237.50836219033	0.314156037208038	0.0751990840955916	4.17765775988294	2.94526374012028e-05	0.00122561710067597	INTS4	ENST00000433818	nonsense_mediated_decay
72214	ENSG00000149269	2004.3121348642	0.171487682115875	0.126829302372088	1.35211405336575	0.17633883229763	0.447104526528044	PAK1	ENST00000356341	protein_coding
72234	ENSG00000149273	24670.8623068808	-0.0970421077812033	0.0784569549121465	-1.23688343359576	0.216130361186857	0.498427333109018	RPS3	ENST00000531188	protein_coding
72254	ENSG00000149289	1304.7427267423	-0.646443135869937	0.294392740219662	-2.19585284401916	0.0281024778820315	0.15723391845266	ZC3H12C	ENST00000278590	protein_coding
72257	ENSG00000149292	62.2976356249968	-5.7222210297389	2.12083366069781	-2.69809987260205	0.00697365155008604	0.0657742829673612	TTC12	ENST00000529221	protein_coding
72279	ENSG00000149294	94.2604612710782	-5.49989539773675	1.9705744227409	-2.7910112575636	0.00525436447371383	0.054087271429416	NCAM1	ENST00000619839	protein_coding
72309	ENSG00000149308	1625.94581209842	0.0728138335544642	0.128550466335876	0.566422165783642	0.571106830157709	0.798777294500907	NPAT	ENST00000278612	protein_coding
72315	ENSG00000149311	2012.89205480898	0.0969272421346443	0.144531394708101	0.670631057912371	0.502455592063361	0.755720749975611	ATM	ENST00000527805	protein_coding
72340	ENSG00000149313	1767.89137260348	0.372209641630265	0.0919787290522706	4.04669259366197	5.19463872556241e-05	0.00195722342454903	AASDHPPT	ENST00000533423	protein_coding
72345	ENSG00000149328	6.08396630169845	-0.819887477727361	0.680058161648365	-1.20561376065257	0.227966450872424	0.512751722328211	GLB1L2	ENST00000535456	protein_coding
72350	ENSG00000149346	288.375671780949	0.178822007380824	0.151172090475822	1.18290358238728	0.236847361726094	0.522912674710574	SLX4IP	ENST00000334534	protein_coding
72352	ENSG00000149357	4735.15115381275	-0.154740743279074	0.101259966736606	-1.52815321065215	0.126474502706031	0.3720224844432	LAMTOR1	ENST00000545249	protein_coding
72360	ENSG00000149380	138.475114632508	0.652015729890307	0.694828132931038	0.938384183063899	0.348047011392351	0.632262383103524	P4HA3	ENST00000540363	processed_transcript
72367	ENSG00000149418	4.37869516168094	1.6265796937573	0.756081909537724	2.15132735387335	0.0314503706849661	0.168398027604868	ST14	ENST00000278742	protein_coding
72371	ENSG00000149428	16664.0435149311	0.102323398956201	0.17425280351639	0.587212354070257	0.557061096258312	0.791217130411482	HYOU1	ENST00000617285	protein_coding
72393	ENSG00000149451	1993.84178234666	0.0293259736070287	0.724907886517208	0.0404547586699935	0.967730574842492	0.988840277852224	ADAM33	ENST00000466620	processed_transcript
72400	ENSG00000149474	557.540016713182	0.411009341950151	0.17118190331544	2.40100930057295	0.0163499209394318	0.113322229088574	KAT14	ENST00000464792	protein_coding
72407	ENSG00000149476	718.94242626367	0.232982298509247	0.146828177408643	1.58676830715419	0.112565129264552	0.347400113469743	TKFC	ENST00000394900	protein_coding
72428	ENSG00000149480	10537.2787896969	-0.0259078826583581	0.085602037521163	-0.302654976547177	0.762152812884341	0.901956309142368	MTA2	ENST00000278823	protein_coding
72435	ENSG00000149483	1174.56410065409	0.1749039305785	0.123388349298416	1.41750766237656	0.156334555706467	0.41916513810178	TMEM138	ENST00000278826	protein_coding
72447	ENSG00000149485	5048.96363651469	-0.396476280422631	0.259267894344137	-1.52921471987724	0.12621122264169	0.371515772188684	FADS1	ENST00000350997	protein_coding
72469	ENSG00000149489	133.212015964149	-0.360737396688506	0.324531557736414	-1.11156338448139	0.266325923073011	0.554776908306813	ROM1	ENST00000525801	protein_coding
72474	ENSG00000149499	2387.01923918911	0.152605893464239	0.175054642770033	0.871761474299858	0.383338515846742	0.664165022105447	EML3	ENST00000439994	protein_coding
72492	ENSG00000149503	8320.18246123557	-0.158773756432603	0.125628412190529	-1.26383637000686	0.20628876406589	0.48628850551196	INCENP	ENST00000394818	protein_coding
72498	ENSG00000149506	2.82941699039616	1.38001170336011	1.32956189172857	1.03794468835592	0.299295806738966	0.585730480146055	ZP1	ENST00000278853	protein_coding
72503	ENSG00000149527	6.64867169012694	1.40798744419698	0.721696729358055	1.95094059169339	0.0510641132381409	0.223486019308063	PLCH2	ENST00000609981	protein_coding
72511	ENSG00000149531	211.960561427581	-0.497415789463047	0.222593814039407	-2.23463437925991	0.025441361887584	0.147750842326038	FRG1BP	ENST00000278882	unprocessed_pseudogene
72512	ENSG00000149532	7775.57090043243	-0.0831440950318419	0.0869772710673318	-0.955928991695744	0.339108110590973	0.624513943781389	CPSF7	ENST00000340437	protein_coding
72538	ENSG00000149541	987.657404586065	0.38689780843955	0.215785976142466	1.79297012417579	0.0729777013007038	0.272145370708012	B3GAT3	ENST00000265471	protein_coding
72544	ENSG00000149547	6401.78731308939	0.107438770384639	0.101710733388777	1.05631693730855	0.290823440373809	0.578688077710149	EI24	ENST00000278903	protein_coding
72558	ENSG00000149548	547.260813260023	0.0777697472063516	0.174418141472306	0.445881068046467	0.65568315836961	0.849242722907508	CCDC15	ENST00000529051	protein_coding
72562	ENSG00000149554	2482.83694263944	-0.108694493495058	0.105423961635977	-1.0310226613412	0.302530193022698	0.588381107270277	CHEK1	ENST00000525396	nonsense_mediated_decay
72580	ENSG00000149557	470.900021848034	-3.99491033407231	0.617421962712051	-6.47030811233942	9.78032820451591e-11	3.97007511305576e-08	FEZ1	ENST00000526507	processed_transcript
72595	ENSG00000149564	9.68335673513304	1.17814147356383	0.751536116839475	1.56764451789544	0.116964116549932	0.354767517757683	ESAM	ENST00000444566	protein_coding
72601	ENSG00000149571	2454.058259333	-0.369158363457845	0.374892106378167	-0.984705618435886	0.324768692159751	0.610544708417065	KIRREL3	ENST00000525144	protein_coding
72610	ENSG00000149577	1157.16956500295	0.384865504426352	0.194788366589049	1.97581360306961	0.0481758921932446	0.215658789980329	SIDT2	ENST00000324225	protein_coding
72630	ENSG00000149582	310.260205083933	0.129815825510081	0.427711735972305	0.303512423419886	0.761499381208788	0.901744698773991	TMEM25	ENST00000411589	protein_coding
72660	ENSG00000149591	27277.363720309	0.612370710537265	0.389312962042603	1.57295227809613	0.115729868674102	0.352916295465736	TAGLN	ENST00000392951	protein_coding
72668	ENSG00000149596	735.565004028037	-1.8685981772263	0.716879577612609	-2.60657192027872	0.00914536157450325	0.0785442350953545	JPH2	ENST00000372980	protein_coding
72670	ENSG00000149599	12.5576062951449	0.460262977833424	0.76581618309044	0.601009730528336	0.547833505309254	0.78600133599355	DUSP15	ENST00000447647	protein_coding
72680	ENSG00000149600	2323.14256450594	-0.0212176670138781	0.160948932125335	-0.131828566575113	0.895119890878223	0.960035009175764	COMMD7	ENST00000278980	protein_coding
72684	ENSG00000149609	16.4336052188281	0.206130030960193	0.429919077241719	0.479462396232066	0.631609713594678	0.835903751124256	C20orf144	ENST00000375222	protein_coding
72686	ENSG00000149633	51.0459965184783	1.91144232099809	0.66169001018821	2.88872779030532	0.00386803757279711	0.0439827415396372	KIAA1755	ENST00000279024	protein_coding
72693	ENSG00000149634	12.5759882662599	1.30470993505983	0.411799942434397	3.1683101443553	0.00153327856829281	0.0234949822779569	SPATA25	ENST00000372519	protein_coding
72694	ENSG00000149636	1903.80980457397	0.176647041521599	0.105640923904236	1.67214593543058	0.0944955484555304	0.315572209037679	DSN1	ENST00000373740	protein_coding
72704	ENSG00000149639	8864.16697999665	-0.179081990573315	0.169767815408338	-1.05486419874447	0.291487438051997	0.579312770646713	SOGA1	ENST00000237536	protein_coding
72708	ENSG00000149646	65.5808751588386	-0.0654654587181273	0.266611535053343	-0.245546235293342	0.806033513062558	0.923572912229861	CNBD2	ENST00000622112	protein_coding
72715	ENSG00000149657	3177.42845820569	-0.169198768510313	0.0880480270498292	-1.92166450719626	0.0546479860076147	0.230800308395725	LSM14B	ENST00000370915	protein_coding
72720	ENSG00000149658	4139.15205809711	-0.0865069223918539	0.0631820022465645	-1.36917032249572	0.170946040487018	0.439920229071495	YTHDF1	ENST00000370339	protein_coding
72722	ENSG00000149679	1079.19532239455	-0.127849353687366	0.127121439582883	-1.00572613169636	0.31454732922656	0.600386332658808	CABLES2	ENST00000279101	protein_coding
72724	ENSG00000149716	1333.1086253942	0.0364749657037902	0.0739986354855334	0.492914030974544	0.622073332804088	0.830247825818405	ORAOV1	ENST00000542515	processed_transcript
72742	ENSG00000149743	503.854304757937	0.465334606589267	0.239688192517695	1.9414164782227	0.0522077811693623	0.225813872954898	TRPT1	ENST00000394547	protein_coding
72758	ENSG00000149761	1119.57271856094	0.264921544102479	0.143065215064304	1.85175371933285	0.0640611961806325	0.253115257048692	NUDT22	ENST00000539325	protein_coding
72770	ENSG00000149781	98.8346351982713	1.25510262351108	0.335443580189886	3.74162064094533	0.000182837370222741	0.0050625008789859	FERMT3	ENST00000544997	protein_coding
72779	ENSG00000149782	5943.79049691748	-0.137969713250144	0.163521311333313	-0.843741480087045	0.398813882912205	0.677196675372785	PLCB3	ENST00000279230	protein_coding
72783	ENSG00000149792	4034.23387326522	0.0381894564552498	0.102882993930985	0.371193090287281	0.71049371923259	0.877572733699044	MRPL49	ENST00000524482	processed_transcript
72792	ENSG00000149798	1770.26646190935	-0.0138193526363217	0.303216112231553	-0.0455759178976888	0.963648263955134	0.987422782945835	CDC42EP2	ENST00000279249	protein_coding
72794	ENSG00000149806	9432.15227560862	-0.294797553426228	0.101332778856188	-2.90920230110937	0.00362352302337624	0.0419120829703852	FAU	ENST00000529639	protein_coding
72803	ENSG00000149809	155.865422546185	0.463903792023145	0.583367513074039	0.795217048646774	0.426487256279545	0.698320145128802	TM7SF2	ENST00000526809	protein_coding
72829	ENSG00000149823	4423.44531143305	-0.0448080900535843	0.127290639561904	-0.352014022459154	0.72482774630118	0.885164564563978	VPS51	ENST00000528588	protein_coding
72845	ENSG00000149922	9.36174310962867	1.82606122084361	0.588858820527587	3.10101701322493	0.00192857209487394	0.0272789612420237	TBX6	ENST00000395224	protein_coding
72850	ENSG00000149923	8148.70783387915	-0.120071057608471	0.0897261005420894	-1.33819542901173	0.180832738793312	0.453493823145673	PPP4C	ENST00000563732	nonsense_mediated_decay
72864	ENSG00000149925	42633.0449874302	-0.195939493671281	0.116873387279477	-1.67651078001816	0.0936381864688551	0.313908554946938	ALDOA	ENST00000338110	protein_coding
72893	ENSG00000149926	16.8820913372956	0.463982031728975	0.476330749462559	0.97407532949003	0.330019137916869	0.615617550948902	FAM57B	ENST00000279389	protein_coding
72900	ENSG00000149927	16.3909356061408	0.320484929069316	0.625665276805252	0.51223064624229	0.608489597145458	0.82078631519708	DOC2A	ENST00000350119	protein_coding
72918	ENSG00000149929	1345.82870746779	0.230994813585529	0.183918188867518	1.25596502992927	0.209128649187952	0.489788129613498	HIRIP3	ENST00000279392	protein_coding
72925	ENSG00000149930	6377.5307300824	-0.0613755743736908	0.0880516403690843	-0.697040669729991	0.485777342325105	0.743508827596512	TAOK2	ENST00000308893	protein_coding
72931	ENSG00000149932	1660.64752039781	0.102687871015232	0.171715545054314	0.598011502003221	0.549832258418064	0.787346326384866	TMEM219	ENST00000414689	protein_coding
72940	ENSG00000149948	3688.4685304375	-0.0715714986192888	0.510178263654504	-0.140287236282096	0.888433048567807	0.957812042302044	HMGA2	ENST00000403681	protein_coding
72951	ENSG00000149968	6027.06343367105	-4.82414194959211	0.870001496118827	-5.54498121108198	2.93985737761442e-08	4.41791668798824e-06	MMP3	ENST00000299855	protein_coding
72954	ENSG00000149970	91.8847538904272	-7.4517309308968	2.19592098267909	-3.39344220018585	0.000690201223681222	0.0132817434045419	CNKSR2	ENST00000279451	protein_coding
72961	ENSG00000149972	1.3406973454702	1.35042728928365	9.55223969167372	0.141372843738497	0.887575406342163	0.957349708816069	CNTN5	ENST00000525047	processed_transcript
72973	ENSG00000150051	239.182823681595	-4.28798231604362	1.51554897414318	-2.82932613145533	0.00466461379877076	0.0498599884832626	MKX	ENST00000375790	protein_coding
72977	ENSG00000150054	206.76633084948	1.76849003537645	0.910098911407222	1.94318443106581	0.0519938785095663	0.225614421592338	MPP7	ENST00000375732	protein_coding
72985	ENSG00000150093	41750.0963572655	-0.0622016206206392	0.223954624321675	-0.277742068550889	0.78121036455572	0.911594445029856	ITGB1	ENST00000302278	protein_coding
73004	ENSG00000150281	148.727804279128	0.762694958796998	0.305935165264372	2.49299539704081	0.012667048834901	0.0964290215296032	CTF1	ENST00000279804	protein_coding
73006	ENSG00000150316	2528.48142885299	-0.141254160047905	0.0821161275776248	-1.72017561245051	0.0854005246331677	0.297539576835299	CWC15	ENST00000279839	protein_coding
73012	ENSG00000150347	7857.01972759595	0.187639136589519	0.320503054919733	0.585451944089928	0.558243870336816	0.792011252072426	ARID5B	ENST00000279873	protein_coding
73014	ENSG00000150394	107.4551840305	6.49201016886135	1.5189156919919	4.27410830178979	1.91903745725688e-05	0.000874707030835264	CDH8	ENST00000577730	protein_coding
73028	ENSG00000150401	733.644396054548	0.23744526772378	0.121859477444127	1.94851703539143	0.0513531284712586	0.223972504463645	DCUN1D2	ENST00000375403	nonsense_mediated_decay
73039	ENSG00000150403	3801.25252545557	-0.0141165137488927	0.17531644700897	-0.0805201907164503	0.935823538501945	0.976113042147331	TMCO3	ENST00000434316	protein_coding
73050	ENSG00000150433	409.182053563262	0.473105994713848	0.121747886251857	3.88594832550229	0.000101931189071144	0.00321100436987732	TMEM218	ENST00000531909	protein_coding
73067	ENSG00000150455	224.465719627567	1.04538480971696	0.201468809922186	5.18881711824636	2.11634112943918e-07	2.21024092518226e-05	TIRAP	ENST00000462401	processed_transcript
73074	ENSG00000150456	237.382347781072	0.48913018130951	0.261037306386197	1.87379416406426	0.0609588010920051	0.245955218397102	EEF1AKMT1	ENST00000382758	protein_coding
73077	ENSG00000150457	5372.55408194839	-0.375531614985812	0.113718790234032	-3.30228288757707	0.000959012979928053	0.0167859322797148	LATS2	ENST00000382592	protein_coding
73079	ENSG00000150459	5955.70167871671	-0.202255202187524	0.0805001290749989	-2.51248295514024	0.0119884896275372	0.0931898358110977	SAP18	ENST00000382533	protein_coding
73087	ENSG00000150471	3.34512894518437	3.73596708186053	2.99986369165264	1.24537894580216	0.212992488739279	0.494370525702541	ADGRL3	ENST00000512091	protein_coding
73105	ENSG00000150477	201.110346720819	-0.0365925464312346	0.17770052045106	-0.205922561950585	0.836851401233514	0.937026619729496	KIAA1328	ENST00000592611	nonsense_mediated_decay
73117	ENSG00000150510	14.3887433663967	-2.06516490582614	1.08326497200751	-1.90642636768635	0.0565949104376867	0.235281720416694	FAM124A	ENST00000615498	protein_coding
73121	ENSG00000150527	454.192499932747	0.445123875892628	0.211013483353342	2.10945703003854	0.0349051513023395	0.17870513630736	CTAGE5	ENST00000554392	protein_coding
73135	ENSG00000150540	22.9532069569101	-0.38940500028958	0.79476573788628	-0.4899619871954	0.624160797886298	0.831209867268698	HNMT	ENST00000410115	protein_coding
73143	ENSG00000150551	559.965617562911	10.234847225485	1.84155561443482	5.55771823846118	2.73324130542136e-08	4.23042830538382e-06	LYPD1	ENST00000397463	protein_coding
73146	ENSG00000150556	253.742562451178	0.631550965310344	0.958301250884855	0.6590317655614	0.509875370587466	0.761080879956897	LYPD6B	ENST00000473800	processed_transcript
73157	ENSG00000150593	1195.64268947921	0.348837429021502	0.192923752841759	1.80816215672327	0.0705812665542902	0.26672850318795	PDCD4	ENST00000280154	protein_coding
73169	ENSG00000150594	500.667335347759	0.911464803004169	0.645650834459408	1.41169925656074	0.158038532360819	0.421037520241943	ADRA2A	ENST00000280155	protein_coding
73170	ENSG00000150627	70.8373671533533	-0.565565232020701	0.497142967216907	-1.1376309619481	0.255274612331017	0.542793922913553	WDR17	ENST00000508596	protein_coding
73178	ENSG00000150628	12.5569323717423	1.38640697640237	0.564358227953929	2.45660806865307	0.0140255610110076	0.10294855699847	SPATA4	ENST00000280191	protein_coding
73181	ENSG00000150630	7156.28054908447	0.0477533893357247	0.305348448530806	0.156389821417111	0.875725759792274	0.952612100287807	VEGFC	ENST00000618562	protein_coding
73183	ENSG00000150636	28.9574371168289	0.759458781938635	0.537906475601883	1.41187886070501	0.157985633081979	0.421037520241943	CCDC102B	ENST00000582077	processed_transcript
73195	ENSG00000150637	22.5692128443851	-0.610480255646102	0.436544509437095	-1.39843759902808	0.161981699024769	0.42696327772836	CD226	ENST00000578928	nonsense_mediated_decay
73203	ENSG00000150667	40.9423944795968	0.000422381820475252	0.255082108046511	0.00165586611977597	0.998678810592034	0.999164347241032	FSIP1	ENST00000350221	protein_coding
73206	ENSG00000150672	23.9112104263814	-0.0633450518509666	0.368451692458373	-0.171922271352094	0.863498637268985	0.947386897965472	DLG2	ENST00000398309	protein_coding
73236	ENSG00000150687	16826.7119608412	0.102006655267297	0.410359942615825	0.248578490914731	0.803686848102921	0.92273467281615	PRSS23	ENST00000527521	protein_coding
73245	ENSG00000150712	3011.63336937585	-0.0759922748184094	0.0668618637984583	-1.13655633422773	0.255723802911517	0.543586789431714	MTMR12	ENST00000280285	protein_coding
73252	ENSG00000150722	3.82887629275483	0.942140240166341	1.23409684626432	0.763424882753936	0.445210045010356	0.713231384661301	PPP1R1C	ENST00000495820	processed_transcript
73264	ENSG00000150753	23395.3947031438	-0.267535033538746	0.0838205337927192	-3.19176007874557	0.00141408738979374	0.0222377457382925	CCT5	ENST00000280326	protein_coding
73279	ENSG00000150756	283.065191219669	0.168025427134863	0.200058411352013	0.839881842504559	0.400974639253661	0.677816326620827	FAM173B	ENST00000280330	protein_coding
73286	ENSG00000150760	5713.59874720465	-0.218411046853148	0.149344771643198	-1.46246195598301	0.143614662268466	0.399395791629236	DOCK1	ENST00000280333	protein_coding
73292	ENSG00000150764	670.35597025878	-1.8770647298472	0.285183460697103	-6.58195508694263	4.64301858298871e-11	2.12531705945573e-08	DIXDC1	ENST00000529225	protein_coding
73301	ENSG00000150768	4124.00385596204	-0.0992062754850426	0.0894755575439414	-1.10875280588581	0.267536834829677	0.556370323780509	DLAT	ENST00000280346	protein_coding
73306	ENSG00000150773	57.9374687071707	0.677196624422314	0.242871319729746	2.78829392114252	0.005298644662526	0.0544129075272479	PIH1D2	ENST00000528775	protein_coding
73314	ENSG00000150776	2101.07694510724	0.0903683604684716	0.107199156643627	0.84299506915798	0.399231201491454	0.677477525547179	C11orf57	ENST00000420986	protein_coding
73323	ENSG00000150779	1723.54650551912	0.0212220718897573	0.11920528937484	0.178029615976392	0.858699717070133	0.945351842853691	TIMM8B	ENST00000504148	protein_coding
73327	ENSG00000150782	64.300193410609	-0.291222662396363	1.85477892482562	-0.157012061382864	0.875235342397552	0.952465964796164	IL18	ENST00000280357	protein_coding
73333	ENSG00000150783	3.74184448186641	0.644762193802242	0.778946354030084	0.827736326726987	0.407819841529674	0.683160949207304	TEX12	ENST00000530752	protein_coding
73335	ENSG00000150787	930.774080141537	0.0796066906742667	0.20060018683043	0.396842554995022	0.691483567541601	0.868654529492585	PTS	ENST00000280362	protein_coding
73344	ENSG00000150867	2254.49922336901	-0.301911388031694	0.204698647584502	-1.47490660829628	0.140237653456744	0.394234009730614	PIP4K2A	ENST00000376573	protein_coding
73352	ENSG00000150873	6.21936960251958	-1.47985438881825	1.00983310676616	-1.46544451642832	0.142799679514208	0.398261901097833	C2orf50	ENST00000381585	protein_coding
73354	ENSG00000150893	3.12172070534655	-0.628151180615617	1.46761473537966	-0.428008226868285	0.668645130814566	0.856395947783918	FREM2	ENST00000280481	protein_coding
73356	ENSG00000150907	58.1011835965129	1.12741125266123	0.798119143966349	1.41258515246035	0.15777773718666	0.420831916418771	FOXO1	ENST00000636651	processed_transcript
73359	ENSG00000150938	32942.9963943297	-0.0473198387158757	0.167748694213028	-0.282087672502435	0.777876285476553	0.910430492314048	CRIM1	ENST00000280527	protein_coding
73367	ENSG00000150961	6281.6467745079	0.479965324387453	0.191102176462147	2.51156388311738	0.012019752852808	0.0931941667125725	SEC24D	ENST00000280551	protein_coding
73381	ENSG00000150967	507.828640150737	0.704540174007974	0.177440868068617	3.9705631609936	7.17029437557498e-05	0.00246818741113792	ABCB9	ENST00000344275	protein_coding
73402	ENSG00000150977	1206.27761158546	-0.190410689249247	0.125617081242562	-1.5158025275366	0.129569292765512	0.37683516622428	RILPL2	ENST00000280571	protein_coding
73403	ENSG00000150990	5665.47051381984	-0.108870967765682	0.145600096879508	-0.747739665693891	0.454617200691356	0.720541804602464	DHX37	ENST00000542400	retained_intron
73409	ENSG00000150991	12957.025527691	-0.358745777488318	0.117564799635117	-3.05147270783218	0.00227721749719643	0.0306200357716774	UBC	ENST00000536769	protein_coding
73423	ENSG00000150995	152.86460494745	0.832061167253099	0.371727014763553	2.23836615098409	0.0251971875070166	0.146827584628321	ITPR1	ENST00000467056	retained_intron
73442	ENSG00000151006	102.948460688036	0.315451779752534	0.315535181729255	0.999735680895348	0.317438439738613	0.602875228860921	PRSS53	ENST00000280606	protein_coding
73445	ENSG00000151012	1755.62818694232	0.445250636615497	0.601089794557328	0.740738972192002	0.45885172445928	0.723469109565185	SLC7A11	ENST00000280612	protein_coding
73447	ENSG00000151014	2154.71544674656	0.0268611023657718	0.224024086978394	0.119902742281291	0.904560192123948	0.963410325641925	NOCT	ENST00000280614	protein_coding
73450	ENSG00000151023	7.84243831069176	0.224448876003849	0.58842491283028	0.381440131289252	0.702876687348817	0.873283228827057	ENKUR	ENST00000331161	protein_coding
73455	ENSG00000151025	31.037704551567	-11.6174375311739	3.39214034645556	-3.42481039834125	0.000615228611364178	0.0122521833202481	GPR158	ENST00000376351	protein_coding
73458	ENSG00000151062	7.30529811790469	-0.459735817856829	0.629210183710129	-0.730655399036938	0.464989664630368	0.72796706330786	CACNA2D4	ENST00000382722	protein_coding
73484	ENSG00000151065	621.39356815794	-0.126086740737112	0.120797392823161	-1.04378693770066	0.296583976342206	0.583697656733585	DCP1B	ENST00000280665	protein_coding
73491	ENSG00000151067	762.751280280122	-2.81946772822611	0.719063660019624	-3.92102658636533	8.81725331364947e-05	0.00291456400536248	CACNA1C	ENST00000543114	protein_coding
73522	ENSG00000151090	236.950158789436	-2.73784971024444	0.911386409132552	-3.00404930643008	0.00266412146131039	0.0339147391234507	THRB	ENST00000356447	protein_coding
73534	ENSG00000151092	1203.00836016319	0.0337088578227983	0.11510769441445	0.29284626014164	0.769639667000576	0.906371432441954	NGLY1	ENST00000489271	retained_intron
73549	ENSG00000151093	289.736431717721	0.478942925134075	0.15011589630535	3.19048772929323	0.001420328722999	0.0222842555695474	OXSM	ENST00000460195	processed_transcript
73558	ENSG00000151116	1410.12523684269	-0.13829782183726	0.121328876306726	-1.13985908422687	0.254345013547741	0.541960765591487	UEVLD	ENST00000396197	protein_coding
73571	ENSG00000151117	40.0904795604427	0.296120451892259	0.478080970322077	0.619393931728273	0.535656877798865	0.77825247728861	TMEM86A	ENST00000527002	processed_transcript
73576	ENSG00000151131	835.93459793566	-0.138470206082868	0.150279459327534	-0.921418048098459	0.356832209558892	0.640114079583924	C12orf45	ENST00000552951	protein_coding
73582	ENSG00000151135	4092.58740806146	0.25695655696206	0.18592205161097	1.38206605798287	0.166951419104056	0.434347645493161	TMEM263	ENST00000548125	protein_coding
73591	ENSG00000151136	11.3370217752717	0.168322700503115	1.26409758760567	0.133156413043977	0.894069681156891	0.960035009175764	BTBD11	ENST00000280758	protein_coding
73598	ENSG00000151148	2037.78508190565	-0.0615615477672407	0.0886701940837052	-0.69427555001319	0.487509421134885	0.744958994693935	UBE3B	ENST00000434735	protein_coding
73611	ENSG00000151150	14.0156753951685	2.31152939694664	0.798028123031906	2.89655129967672	0.00377288951617136	0.0430609788068491	ANK3	ENST00000280772	protein_coding
73643	ENSG00000151151	725.210895377451	-0.280599776812134	0.201543774588642	-1.39225226571671	0.163846020769985	0.429366958685774	IPMK	ENST00000373935	protein_coding
73644	ENSG00000151164	23.1593218819095	-0.310449181125202	0.33808994684062	-0.918244343040321	0.358490958323738	0.641755074221059	RAD9B	ENST00000433301	processed_transcript
73653	ENSG00000151176	5278.74788095243	-0.0988690173066487	0.193998714095458	-0.509637487895924	0.610305455359963	0.821746029049572	PLBD2	ENST00000545182	protein_coding
73657	ENSG00000151208	7213.12883293863	0.0906445137497238	0.128953895800141	0.702921871319104	0.482104440213458	0.740625713549732	DLG5	ENST00000424842	protein_coding
73667	ENSG00000151229	336.895496080642	-0.39648563129144	0.527407114114083	-0.751763904355822	0.45219305244765	0.7186662479969	SLC2A13	ENST00000280871	protein_coding
73671	ENSG00000151233	2023.22928265373	0.26909652185361	0.142201079462851	1.89236623849898	0.0584422010710704	0.239993417416112	GXYLT1	ENST00000398675	protein_coding
73673	ENSG00000151239	6426.87202805344	-0.0299284707540682	0.129987979393543	-0.230240295246523	0.817905051733209	0.929404176991933	TWF1	ENST00000552521	protein_coding
73684	ENSG00000151240	2273.89287014005	-0.0991002933652507	0.159999969763136	-0.61937695058292	0.535668061898751	0.77825247728861	DIP2C	ENST00000280886	protein_coding
73689	ENSG00000151247	3181.11117504498	0.161254741686767	0.132342043392605	1.21846948674043	0.22304561331875	0.507152369539661	EIF4E	ENST00000450253	protein_coding
73700	ENSG00000151276	3204.58891142721	-0.190477242850846	0.211038620069825	-0.902570547456309	0.366753863847036	0.649106021168948	MAGI1	ENST00000330909	protein_coding
73718	ENSG00000151287	832.504393453535	-0.258965182163875	0.147998469350338	-1.74978284100263	0.080155792640515	0.28774765941399	TEX30	ENST00000376027	protein_coding
73725	ENSG00000151292	2278.80189807798	-0.0357138772898643	0.0774742283060856	-0.460977515629658	0.644814736600247	0.843673038362146	CSNK1G3	ENST00000508708	processed_transcript
73735	ENSG00000151304	1445.02029575603	-0.204717937115633	0.133355620707417	-1.53512792358999	0.124752408463527	0.368899762479351	SRFBP1	ENST00000339397	protein_coding
73737	ENSG00000151320	13.6591099159957	-0.609398012101169	0.73628045629398	-0.827671041505752	0.407856823394127	0.68316970558247	AKAP6	ENST00000280979	protein_coding
73752	ENSG00000151322	3.94745850806168	-1.30729352749979	1.05400581591102	-1.24030959579653	0.214860904519008	0.496545292652708	NPAS3	ENST00000551634	protein_coding
73765	ENSG00000151327	2016.17442297111	0.0227323810053965	0.129780047253379	0.175160831626255	0.860953260301943	0.946766941429973	FAM177A1	ENST00000555211	protein_coding
73776	ENSG00000151332	851.598735834523	0.0383943147251528	0.134028874259952	0.286463009833882	0.774523520738075	0.908764126590257	MBIP	ENST00000416007	protein_coding
73787	ENSG00000151338	194.81035344071	0.743950628534582	0.325222688781018	2.287511462755	0.022165987143659	0.13712150189845	MIPOL1	ENST00000556615	protein_coding
73802	ENSG00000151348	6024.19338680187	0.289140133087085	0.167778680049135	1.72334251886121	0.0848266030209644	0.296436286575657	EXT2	ENST00000533608	protein_coding
73813	ENSG00000151353	1864.37728506886	-0.343430621414436	0.10572465125625	-3.24834953186126	0.00116076583569117	0.0193586947202014	TMEM18	ENST00000281017	protein_coding
73821	ENSG00000151364	204.099039843924	-0.0775864873324499	0.538764109832712	-0.144008269883717	0.885493939286725	0.956682905000155	KCTD14	ENST00000353172	protein_coding
73823	ENSG00000151366	571.360996577861	-0.11601997175031	0.110472610651132	-1.0502148095033	0.293619362152652	0.581080577440176	NDUFC2	ENST00000281031	protein_coding
73828	ENSG00000151376	663.095506658305	0.199775540741183	0.348878267352852	0.572622485937573	0.566900331395683	0.796404702536664	ME3	ENST00000393324	protein_coding
73840	ENSG00000151388	2844.77592579464	1.60358104933122	0.472940318052717	3.39066260185598	0.000697238801101002	0.0133812627715316	ADAMTS12	ENST00000504830	protein_coding
73846	ENSG00000151413	497.421748272894	0.0259944951507283	0.127149560571241	0.204440306627437	0.838009435122748	0.937200966222946	NUBPL	ENST00000550005	protein_coding
73859	ENSG00000151414	12349.9943397478	0.505144121403701	0.188627915586683	2.67799238427975	0.00740649023426504	0.0680663096539846	NEK7	ENST00000367385	protein_coding
73867	ENSG00000151418	26.0146333602723	1.03562049113741	0.723314408727218	1.43177085737825	0.152209410141599	0.412734213484542	ATP6V1G3	ENST00000367382	protein_coding
73871	ENSG00000151422	2221.484148719	0.118259284584757	0.174643547072636	0.677146602705977	0.498312943087389	0.752752749444046	FER	ENST00000281092	protein_coding
73881	ENSG00000151445	670.119171301805	0.4962363641853	0.140979383144844	3.51992151700268	0.000431674511398667	0.00956441342763226	VIPAS39	ENST00000343765	protein_coding
73892	ENSG00000151458	1546.87051183438	0.290565484671893	0.265588373457662	1.09404444512784	0.273935485868668	0.562103586496764	ANKRD50	ENST00000504087	protein_coding
73894	ENSG00000151461	3188.19937845809	0.062544194339061	0.144437250730791	0.433019834029062	0.665000360739852	0.854370612370927	UPF2	ENST00000356352	protein_coding
73898	ENSG00000151465	5064.40832004427	-0.00790524772773421	0.141164853637757	-0.0560001128044228	0.955341717298912	0.984302557634634	CDC123	ENST00000429258	protein_coding
73907	ENSG00000151466	1340.44807219342	-0.0612850842316673	0.165645628719606	-0.369977069152888	0.711399576168492	0.878187427225667	SCLT1	ENST00000503565	processed_transcript
73916	ENSG00000151468	21.5955423163188	0.406385862814124	1.08331466051325	0.375131877770017	0.707562390238902	0.875684410103446	CCDC3	ENST00000378825	protein_coding
73918	ENSG00000151470	265.667934859436	0.549633472882946	0.473760233715181	1.16015113504309	0.245987277955451	0.532893998382194	C4orf33	ENST00000281146	protein_coding
73924	ENSG00000151474	5101.83893484707	0.307022663816403	0.266149916314011	1.15357039396612	0.248676342037773	0.535377046192399	FRMD4A	ENST00000357447	protein_coding
73935	ENSG00000151491	5660.43728129995	0.0598508123079969	0.175495161560473	0.341039671839462	0.733073716267227	0.888935318868399	EPS8	ENST00000543468	nonsense_mediated_decay
73952	ENSG00000151498	999.220558708629	0.0540460641454518	0.184572480119393	0.292817564733872	0.769661601714329	0.906371432441954	ACAD8	ENST00000281182	protein_coding
73969	ENSG00000151500	894.41199020734	0.282245789125254	0.153915313888985	1.83377327436586	0.0666876564730452	0.258344745359313	THYN1	ENST00000392595	protein_coding
73977	ENSG00000151502	3942.90842955776	0.278555032918003	0.117773999779039	2.36516577037895	0.0180220021396312	0.120773922093684	VPS26B	ENST00000281187	protein_coding
73984	ENSG00000151503	5803.32424192543	0.164338806816834	0.109810440295325	1.4965681439293	0.134505664327832	0.384756662990158	NCAPD3	ENST00000526787	processed_transcript
73998	ENSG00000151532	1527.05218948337	-0.112192721677307	0.062131636971422	-1.80572615089655	0.0709611257477991	0.267628419750654	VTI1A	ENST00000483122	processed_transcript
74007	ENSG00000151552	1543.8330545506	-0.276874124013262	0.197859673974835	-1.39934590233114	0.161709280937367	0.426715745135105	QDPR	ENST00000513615	protein_coding
74016	ENSG00000151553	1738.76234543641	0.501005441415651	0.128885507485347	3.88721316454149	0.000101401701297636	0.00320345991441608	FAM160B1	ENST00000369248	protein_coding
74020	ENSG00000151572	244.557283893612	1.06883070748014	1.44850543766644	0.73788518819925	0.460584220467344	0.725084803097792	ANO4	ENST00000549155	nonsense_mediated_decay
74028	ENSG00000151575	117.869031074663	-0.648992750114948	0.297104974108587	-2.18438870659147	0.0289336973739343	0.160020453805353	TEX9	ENST00000560827	protein_coding
74037	ENSG00000151576	1889.13814436824	-0.0157054363901607	0.138987102819087	-0.112999235696018	0.910031161159795	0.965751151104945	QTRT2	ENST00000472599	protein_coding
74053	ENSG00000151611	204.864536819604	0.605152356490105	0.224865010114752	2.6911806162341	0.00711996360383829	0.0665705766940361	MMAA	ENST00000281317	protein_coding
74058	ENSG00000151612	825.562671166821	0.818708794472821	0.368677330146492	2.22066486742624	0.0263736686934323	0.151069171311759	ZNF827	ENST00000508784	protein_coding
74068	ENSG00000151617	19.6980800198993	4.47929358843725	1.59932720427571	2.80073619485876	0.00509861803624698	0.0529638393401869	EDNRA	ENST00000511804	protein_coding
74075	ENSG00000151623	34.8473750393357	2.2418495157428	1.88714533889972	1.18795806000289	0.234849933492679	0.520990046314859	NR3C2	ENST00000344721	protein_coding
74084	ENSG00000151632	117.081062301634	-3.99272010407723	0.878596662117627	-4.54442894701401	5.50843838159603e-06	0.000334769896445359	AKR1C2	ENST00000380753	protein_coding
74094	ENSG00000151640	397.961916032625	-0.0582328364016337	0.441513556243733	-0.131893654403415	0.895068407833054	0.960035009175764	DPYSL4	ENST00000338492	protein_coding
74099	ENSG00000151651	33.3715339097931	-1.09857229676378	0.408910955617269	-2.68658073762156	0.00721874997841289	0.0670486709995934	ADAM8	ENST00000445355	protein_coding
74110	ENSG00000151657	751.550849818915	-0.0369292047646798	0.155332664898851	-0.237742684635761	0.812080675106364	0.92611204051091	KIN	ENST00000379562	protein_coding
74115	ENSG00000151665	329.378146025009	0.0432526756582786	0.196675683381711	0.219918776508498	0.825934412734477	0.933247909128535	PIGF	ENST00000281382	protein_coding
74122	ENSG00000151687	58.6196427157751	0.470633800782168	0.204804379425674	2.29796746584205	0.0215636408837004	0.13511683114669	ANKAR	ENST00000441800	nonsense_mediated_decay
74131	ENSG00000151689	1340.89592213272	0.387936218144845	0.229582148896011	1.68974905065708	0.091075974844952	0.309152496499574	INPP1	ENST00000322522	protein_coding
74146	ENSG00000151690	625.601304111789	-0.621405405891381	0.440144392442512	-1.41182170342553	0.158002466310064	0.421037520241943	MFSD6	ENST00000417958	protein_coding
74156	ENSG00000151692	173.824372879315	-2.44462042887929	0.808268122690567	-3.02451669223527	0.00249030729140308	0.0324065490067027	RNF144A	ENST00000320892	protein_coding
74163	ENSG00000151693	4624.40192013728	-0.370190254054547	0.159484344665669	-2.32116986046866	0.0202776781495436	0.130225064987845	ASAP2	ENST00000281419	protein_coding
74168	ENSG00000151694	2735.40476967322	-0.0882437607441671	0.168916082261578	-0.522411836473424	0.601383616501583	0.817594481008045	ADAM17	ENST00000310823	protein_coding
74172	ENSG00000151702	2037.57090460448	-0.359436399646161	0.249767947746359	-1.43908136688207	0.150127470627445	0.409566624788088	FLI1	ENST00000608303	nonsense_mediated_decay
74181	ENSG00000151718	5453.94000265684	-0.180675287251942	0.169342489725143	-1.06692235094212	0.286006900994093	0.573453165702414	WWC2	ENST00000403733	protein_coding
74191	ENSG00000151725	2918.92583228367	-0.0348282689016959	0.137398986327366	-0.253482720889325	0.799895211987536	0.921003242745509	CENPU	ENST00000281453	protein_coding
74197	ENSG00000151726	1769.97908411674	0.0145783543638203	0.258542804374001	0.0563866180655008	0.955033817231451	0.984126714432294	ACSL1	ENST00000454703	protein_coding
74209	ENSG00000151729	949.310814869882	0.896051911831432	0.345396564484253	2.59426990297202	0.00947920398603917	0.080435800489736	SLC25A4	ENST00000281456	protein_coding
74211	ENSG00000151743	76.5104786492053	0.766610261080001	0.264344608991255	2.90004121516003	0.00373113596093789	0.0427566823151652	AMN1	ENST00000281471	protein_coding
74223	ENSG00000151746	1647.90454731937	0.451218508432039	0.138233311789311	3.26418069994421	0.00109781124931575	0.01859709544707	BICD1	ENST00000551848	protein_coding
74233	ENSG00000151748	2746.37041775628	-0.251494678310228	0.20115977519878	-1.25022350050704	0.211217914411656	0.492669343530557	SAV1	ENST00000555720	protein_coding
74239	ENSG00000151773	94.8064899272545	0.700071201943715	0.438769317758906	1.59553362919599	0.110592956011853	0.344132484431143	CCDC122	ENST00000470137	processed_transcript
74244	ENSG00000151778	110.581353165506	-0.0223076427759305	0.310047147237152	-0.071949195387589	0.942642339208709	0.979190154301393	SERP2	ENST00000474333	nonsense_mediated_decay
74248	ENSG00000151779	2354.94747726665	-0.0974482790142293	0.0917702647576922	-1.06187204833209	0.288293775986812	0.576052038318963	NBAS	ENST00000281513	protein_coding
74257	ENSG00000151789	463.580533658219	1.70912759940837	0.654072970320274	2.61305340071075	0.00897372797269082	0.0777420061149849	ZNF385D	ENST00000281523	protein_coding
74268	ENSG00000151806	1994.60234740968	0.50940735328047	0.15505584490103	3.28531538817912	0.00101868274248271	0.0175467898492978	GUF1	ENST00000506793	processed_transcript
74272	ENSG00000151835	10654.1208809834	0.275543568587052	0.385118725596533	0.715476943273133	0.47431438297992	0.73497357461679	SACS	ENST00000402364	protein_coding
74277	ENSG00000151846	197.822793757751	-0.396560314545682	0.185067594130125	-2.14278635008813	0.0321302578671525	0.170552767765586	PABPC3	ENST00000281589	protein_coding
74278	ENSG00000151849	1461.48517757826	0.105176618218748	0.176440514689107	0.596102422417392	0.55110680599656	0.78778609437604	CENPJ	ENST00000381884	protein_coding
74284	ENSG00000151876	374.783840315791	0.192531583551071	0.203686001990563	0.945237186991335	0.344537798276832	0.629341670243484	FBXO4	ENST00000513496	nonsense_mediated_decay
74291	ENSG00000151881	312.145985672056	0.0470236390267853	0.190927469294867	0.246290589826875	0.805457293866081	0.923360460466469	TMEM267	ENST00000500337	protein_coding
74297	ENSG00000151882	25.8078710969094	-2.63848458613275	0.707367922543188	-3.73000315966641	0.000191477369323721	0.0052343635624276	CCL28	ENST00000489442	nonsense_mediated_decay
74301	ENSG00000151883	203.995454027773	1.45582510308897	1.28481662108536	1.13309952501949	0.257172460816688	0.545372924791545	PARP8	ENST00000503790	processed_transcript
74323	ENSG00000151892	12685.7451826888	0.0632346533217306	0.60652825732	0.104256730924852	0.916965614445712	0.968036109935666	GFRA1	ENST00000369236	protein_coding
74328	ENSG00000151893	3550.6132437675	-0.193536232482985	0.0837122121543606	-2.3119235234892	0.0207818981407537	0.132356943931372	CACUL1	ENST00000544392	processed_transcript
74335	ENSG00000151914	29526.6425136985	0.21166582918051	0.307774593476258	0.687730026022561	0.491622807999851	0.748427038294514	DST	ENST00000244364	protein_coding
74370	ENSG00000151917	461.871180839241	-0.229708134962564	0.284033334352653	-0.808736536104458	0.418666707707146	0.691478239644676	BEND6	ENST00000370746	protein_coding
74374	ENSG00000151923	5142.98934455844	0.0120748063288329	0.0686127252316367	0.175984939937429	0.860305773980808	0.946259344595638	TIAL1	ENST00000369093	protein_coding
74387	ENSG00000151929	5998.99948900124	-0.187036446904156	0.116802356235247	-1.60130713910817	0.109308908581623	0.341713434935345	BAG3	ENST00000369085	protein_coding
74389	ENSG00000151952	24.4918077495095	-9.80994237351658	4.08231504850223	-2.40303412572623	0.0162596700061083	0.112885839047631	TMEM132D	ENST00000389441	protein_coding
74391	ENSG00000151967	57.6811076254123	-0.38445958397873	0.312187191062003	-1.23150338958773	0.218134649704729	0.501276314222126	SCHIP1	ENST00000445224	protein_coding
74399	ENSG00000152049	723.851560325392	2.45746829123551	0.725425367985841	3.38762386826741	0.000705008744446587	0.0134816698914437	KCNE4	ENST00000281830	protein_coding
74401	ENSG00000152056	227.786584849874	0.308848828477319	0.54955419635937	0.561998853840712	0.574116800018842	0.800748708953346	AP1S3	ENST00000443700	protein_coding
74409	ENSG00000152061	589.065533637954	0.0278050924809458	0.163135035852688	0.170442188188526	0.864662396124047	0.948144870443896	RABGAP1L	ENST00000357444	protein_coding
74431	ENSG00000152076	125.598133994211	-0.485936562225056	0.361264430138161	-1.34509938340516	0.178593142322116	0.45067296859545	CCDC74B	ENST00000496704	retained_intron
74442	ENSG00000152078	182.986229558674	-2.51475431268905	0.751912904773375	-3.34447553263764	0.000824383008652759	0.015070080231766	TMEM56	ENST00000370203	protein_coding
74446	ENSG00000152082	5975.88495229618	-0.135985184959979	0.147169690268919	-0.924002657826468	0.355484932005508	0.63879750809612	MZT2B	ENST00000425361	protein_coding
74454	ENSG00000152092	7.99205547346689	-0.631281857479364	2.17105419412068	-0.290772040232301	0.771225670498924	0.907319356653024	ASTN1	ENST00000367657	protein_coding
74459	ENSG00000152102	11045.9547545057	0.036936959411445	0.107905922074416	0.342307064351593	0.732119819770253	0.888861335023786	FAM168B	ENST00000409185	protein_coding
74461	ENSG00000152104	16356.307830431	0.194881919548057	0.222507872042923	0.8758428084309	0.381115494316903	0.662602185612001	PTPN14	ENST00000366956	protein_coding
74466	ENSG00000152117	1000.91374605501	-0.0198263607113159	0.184912895519178	-0.107220000290675	0.914614448954591	0.967072062456827	AC093838.4	ENST00000415574	transcribed_processed_pseudogene
74468	ENSG00000152127	3464.3401921787	0.00582771444966605	0.261397422294286	0.0222944602839469	0.982213067838444	0.993340475789794	MGAT5	ENST00000481801	processed_transcript
74473	ENSG00000152133	1252.03847512583	0.683679394980343	0.219156096580062	3.1196001646734	0.00181096677101311	0.0261724159346531	GPATCH11	ENST00000409774	protein_coding
74476	ENSG00000152137	141.388908097364	1.89833517851446	0.850954383176355	2.23083071906692	0.0256923442889095	0.148593980467686	HSPB8	ENST00000281938	protein_coding
74479	ENSG00000152147	803.175598582392	0.407440979221027	0.137711913901491	2.95864727805962	0.00308992550751729	0.037599919326203	GEMIN6	ENST00000409011	protein_coding
74482	ENSG00000152154	4.72991131563473	-1.38906202930034	1.58185459974136	-0.878122445341981	0.379877273512389	0.661380566670351	TMEM178A	ENST00000437068	processed_transcript
74488	ENSG00000152192	5.7915698048385	0.518081335760724	1.08120111326006	0.479172033220161	0.631816248215539	0.836044171328964	POU4F1	ENST00000377208	protein_coding
74489	ENSG00000152193	1496.42730336253	0.189773775286867	0.119477828841966	1.58835975784161	0.112205011792157	0.346636792604318	RNF219	ENST00000282003	protein_coding
74490	ENSG00000152208	2.11917808973968	2.31910791765379	5.64260060795104	0.410999834789992	0.681072655844193	0.862558074140836	GRID2	ENST00000282020	protein_coding
74499	ENSG00000152217	350.83106732398	-3.08019057744551	0.814337027777203	-3.78245182569326	0.000155291154304109	0.00447246839852556	SETBP1	ENST00000426838	protein_coding
74502	ENSG00000152219	829.823452368874	-0.267202635993119	0.148458223818778	-1.79985068607107	0.0718842181109985	0.269240436706132	ARL14EP	ENST00000282032	protein_coding
74506	ENSG00000152223	6167.85961016459	-0.449575658357453	0.167002374441696	-2.6920315346439	0.00710182298694637	0.0664790316062248	EPG5	ENST00000590854	protein_coding
74516	ENSG00000152229	473.019028431934	0.078642852647963	0.304470389235315	0.258293927516159	0.796180072444881	0.919563545889848	PSTPIP2	ENST00000589328	protein_coding
74522	ENSG00000152234	15371.2219338351	-0.0331256648660496	0.0934585412031719	-0.354442348870361	0.723007402004593	0.884648879413457	ATP5A1	ENST00000593152	protein_coding
74542	ENSG00000152240	1899.23178806861	-0.0967123460143387	0.149568633219238	-0.646608476207559	0.517885370793895	0.76690397168195	HAUS1	ENST00000591715	nonsense_mediated_decay
74554	ENSG00000152242	1963.67976259445	-0.0742898881133077	0.162720183669007	-0.456549927846828	0.647994576480696	0.845068856051525	C18orf25	ENST00000587591	protein_coding
74560	ENSG00000152253	1327.26292948935	-0.308757810257932	0.119052760487273	-2.59345359985111	0.00950173595562834	0.0804605963297974	SPC25	ENST00000479309	processed_transcript
74564	ENSG00000152256	1066.83342053108	-0.331323061555566	0.460544102530347	-0.719416576469425	0.471884286334119	0.733323777075129	PDK1	ENST00000443353	protein_coding
74573	ENSG00000152270	3.40931405665688	-1.00239585818925	1.05860327766678	-0.94690417018034	0.343687612770103	0.628481771243137	PDE3B	ENST00000282096	protein_coding
74578	ENSG00000152284	1330.87987551042	0.508178622607008	0.274539098176019	1.85102459352144	0.064166015080176	0.253389803310372	TCF7L1	ENST00000282111	protein_coding
74582	ENSG00000152291	18619.4316002892	-0.0708927266603454	0.0690820555723792	-1.02621044022162	0.304792401294992	0.590694867260648	TGOLN2	ENST00000377386	protein_coding
74588	ENSG00000152292	5.10593292375083	1.02586407943093	0.722332593345937	1.4202101481798	0.155546510107078	0.418460374946065	SH2D6	ENST00000469800	processed_transcript
74597	ENSG00000152332	9949.33079746725	-0.0597744817778999	0.251310112580525	-0.237851478255762	0.81199629027908	0.926111363159776	UHMK1	ENST00000489294	protein_coding
74601	ENSG00000152348	214.740871607788	-0.0542077195345932	0.244373843928732	-0.22182291960183	0.824451736642146	0.932471785172093	ATG10	ENST00000355178	protein_coding
74610	ENSG00000152359	584.437205734376	-0.116242033945364	0.184810586291087	-0.628979304044174	0.529362605487355	0.773479156102619	POC5	ENST00000428202	protein_coding
74624	ENSG00000152377	14746.8094518252	1.91139121930219	0.363386379605312	5.25994183210231	1.44100978737977e-07	1.69409205276986e-05	SPOCK1	ENST00000394945	protein_coding
74635	ENSG00000152380	63.8363064762025	0.778506310157248	0.272832161096611	2.85342573627739	0.0043250635536883	0.0473775037138748	FAM151B	ENST00000502608	nonsense_mediated_decay
74640	ENSG00000152382	423.218548817051	0.319763346250809	0.150998900438998	2.11765347509925	0.0342044257792669	0.176807788614884	TADA1	ENST00000467021	processed_transcript
74642	ENSG00000152402	958.954372600047	-4.85189882925766	1.00255935761505	-4.83951278535733	1.30157818346346e-06	0.000101826011051029	GUCY1A2	ENST00000526355	protein_coding
74645	ENSG00000152404	780.628972167852	-0.00714557596279662	0.19067245775995	-0.0374756587644801	0.970105748002109	0.989468309985179	CWF19L2	ENST00000282251	protein_coding
74649	ENSG00000152409	818.780520634683	0.0762649780776444	0.543841450557438	0.140233845727413	0.888475231090847	0.957812042302044	JMY	ENST00000396137	protein_coding
74651	ENSG00000152413	876.179982281413	-0.297624496036299	0.287998731404358	-1.03342294108382	0.301406015140214	0.587572400301429	HOMER1	ENST00000334082	protein_coding
74656	ENSG00000152422	463.870187736559	0.0445985893033923	0.193098767242338	0.230962579100369	0.817343873631854	0.92907104749831	XRCC4	ENST00000338635	protein_coding
74662	ENSG00000152433	44.4399209930141	0.311918226746667	0.325193626909961	0.959176936247371	0.337469617254935	0.623256891915118	ZNF547	ENST00000595335	nonsense_mediated_decay
74666	ENSG00000152439	235.680345064427	0.134123279892617	0.186937794242901	0.717475459875929	0.473080773141192	0.733905027963179	ZNF773	ENST00000593916	protein_coding
74672	ENSG00000152443	472.911429812509	-0.0941092490322647	0.118605786738895	-0.793462541919998	0.427508384888416	0.698737079924496	ZNF776	ENST00000317178	protein_coding
74677	ENSG00000152454	179.410845000345	-0.164463101644923	0.183498597755788	-0.896263533652728	0.37011203034725	0.6527033880801	ZNF256	ENST00000282308	protein_coding
74679	ENSG00000152455	1129.38693688301	0.167650844700192	0.131361404857403	1.27625648402727	0.201864867512437	0.481795145550192	SUV39H2	ENST00000378331	nonsense_mediated_decay
74687	ENSG00000152457	732.211149440075	0.0324349077298495	0.115544196834575	0.280714294775762	0.778929543792766	0.910632027259791	DCLRE1C	ENST00000378289	protein_coding
74703	ENSG00000152464	809.734024316027	0.0905189814945217	0.144408652465695	0.626825193289749	0.530773827364606	0.774822434387747	RPP38	ENST00000378203	protein_coding
74710	ENSG00000152465	2030.9264510578	-0.30648913201825	0.173636923946228	-1.76511495972576	0.0775444469549179	0.282291261258665	NMT2	ENST00000466201	processed_transcript
74715	ENSG00000152475	104.233468655304	0.0498154137776104	0.268186245867147	0.185749323633427	0.852641346677109	0.943602836656452	ZNF837	ENST00000427624	protein_coding
74717	ENSG00000152484	2222.67941163605	-0.273401658383806	0.20331227288583	-1.34473760242371	0.178709986914375	0.450699445385858	USP12	ENST00000282344	protein_coding
74720	ENSG00000152492	5181.27623953329	0.0881300991308513	0.193783782423913	0.454785730923869	0.649263396747422	0.845638256303671	CCDC50	ENST00000392455	protein_coding
74723	ENSG00000152495	312.667158323887	0.750093618290533	0.780357895532495	0.961217439568148	0.336442849447416	0.622065109781382	CAMK4	ENST00000508074	protein_coding
74736	ENSG00000152503	52.4237347572818	-1.58812205881073	0.67304280785851	-2.35961522843372	0.0182938984934912	0.121577951197739	TRIM36	ENST00000282369	protein_coding
74746	ENSG00000152518	10249.1312410271	-0.495181559075251	0.36009055205093	-1.37515843238568	0.169082332126472	0.436953428632902	ZFP36L2	ENST00000282388	protein_coding
74747	ENSG00000152520	1423.65525406646	-0.0780210844902225	0.0818678592053739	-0.95301239396646	0.340583791091702	0.625889328532805	PAN3	ENST00000503791	retained_intron
74751	ENSG00000152527	245.343652184527	0.660045791775699	0.420426778098201	1.56994232089929	0.116428530642295	0.35403712322164	PLEKHH2	ENST00000282406	protein_coding
74759	ENSG00000152556	3538.47422376752	0.159939429452483	0.128862900161728	1.24115962974412	0.214546784932877	0.496278994766337	PFKM	ENST00000550345	protein_coding
74791	ENSG00000152558	11534.2288121297	-0.343663950307584	0.109881035902092	-3.12760020404069	0.00176239732332773	0.0256711008896904	TMEM123	ENST00000361236	protein_coding
74799	ENSG00000152580	133.471402315165	-1.72082630076357	0.694522139378193	-2.4777126648608	0.0132227582661896	0.0993389340708109	IGSF10	ENST00000489791	protein_coding
74804	ENSG00000152582	228.752358651821	-1.95429047092912	0.489090702829032	-3.99576287102776	6.44862573664665e-05	0.00229315262972258	SPEF2	ENST00000282469	protein_coding
74820	ENSG00000152601	16535.5630105732	-0.00524763589359276	0.139881013596659	-0.0375149976302294	0.970074382184837	0.989468309985179	MBNL1	ENST00000477171	processed_transcript
74844	ENSG00000152611	66.3147767909309	-2.36353886128536	0.653574461936653	-3.61632682874693	0.000298813058841304	0.00723948665305383	CAPSL	ENST00000397367	protein_coding
74848	ENSG00000152620	1015.6258450134	-0.256783798985277	0.119022096351508	-2.15744644781686	0.0309708954788355	0.166576961332917	NADK2	ENST00000397338	protein_coding
74859	ENSG00000152642	494.33623607421	0.381099881313325	0.149483010785341	2.5494528061158	0.0107892112852569	0.0872956342952302	GPD1L	ENST00000429432	protein_coding
74866	ENSG00000152661	3163.41800310962	1.00765714506649	0.633683545098332	1.59015829409003	0.111799128709276	0.346094133594867	GJA1	ENST00000282561	protein_coding
74867	ENSG00000152669	120.737671323654	-1.35971707996888	0.663407313749191	-2.04959615576824	0.0404038558782294	0.194583395395762	CCNO	ENST00000501463	nonsense_mediated_decay
74869	ENSG00000152683	1488.80992837824	0.217060172722775	0.130450191406634	1.66393142380424	0.0961261344254007	0.317810814832239	SLC30A6	ENST00000440718	protein_coding
74878	ENSG00000152684	2028.69405405562	-0.137695863310607	0.131362987632512	-1.04820898026323	0.294542333973783	0.582084447994488	PELO	ENST00000274311	protein_coding
74880	ENSG00000152689	282.111545775254	-1.90705414401931	0.869262655386249	-2.19387561653839	0.0282443527779574	0.15770492200383	RASGRP3	ENST00000402538	protein_coding
74898	ENSG00000152700	3240.37400722838	-0.0707451796429473	0.110737079133774	-0.638857193961965	0.522915837227648	0.769472399845986	SAR1B	ENST00000402673	protein_coding
74909	ENSG00000152705	5.52847208549749	-1.93854091555274	0.852356557957207	-2.274330968015	0.0229460945547983	0.139689382640614	CATSPER3	ENST00000282611	protein_coding
74911	ENSG00000152749	1517.54108877514	0.0172478952739474	0.252857968463445	0.0682117924887184	0.945617039788651	0.980179426325212	GPR180	ENST00000376958	protein_coding
74912	ENSG00000152760	42.933552580813	-0.0446287858213321	0.868324851480739	-0.0513964166120864	0.959009640130601	0.985909752844161	TCTEX1D1	ENST00000525663	retained_intron
74918	ENSG00000152763	66.3044213957696	-0.690277290909906	0.361777514909677	-1.90801601111734	0.0563891469059544	0.234698414883866	WDR78	ENST00000371026	protein_coding
74930	ENSG00000152767	9987.18394572307	-0.652338295847276	0.269672897203153	-2.41899835917085	0.0155633104127191	0.110111113417444	FARP1	ENST00000595437	protein_coding
74972	ENSG00000152778	5326.39994605832	-1.13762139121301	0.504148893463519	-2.25651867129473	0.0240381673217008	0.143155582692487	IFIT5	ENST00000371795	protein_coding
74973	ENSG00000152779	5.28087865103951	2.32353214173758	1.03834638980764	2.23772352323394	0.0252390902797521	0.146991442573897	SLC16A12	ENST00000371790	protein_coding
74975	ENSG00000152782	218.213170468959	0.330174532736128	0.19781216601858	1.66913157760537	0.0950913064238863	0.316050419651397	PANK1	ENST00000322191	protein_coding
74980	ENSG00000152784	2400.52569638553	-1.70581740966303	0.524810049855041	-3.25035202762256	0.00115262233977367	0.0192676899905911	PRDM8	ENST00000508965	processed_transcript
74990	ENSG00000152795	18456.5006244069	0.00563223694414827	0.0931254864534413	0.0604800807882399	0.95177328003258	0.982675638009316	HNRNPDL	ENST00000295470	protein_coding
75000	ENSG00000152804	331.273377483215	-0.135119522471313	0.776320342419609	-0.174051245456454	0.861825188752183	0.947049743329419	HHEX	ENST00000282728	protein_coding
75004	ENSG00000152818	6112.76857926987	0.196435361786192	0.239883226849131	0.818879103663782	0.412855393207706	0.686375146634929	UTRN	ENST00000433557	protein_coding
75017	ENSG00000152894	3837.68961873217	-0.890873838001846	0.222009362367718	-4.01277598611484	6.00088555476415e-05	0.00217345205092923	PTPRK	ENST00000368226	protein_coding
75039	ENSG00000152904	1071.98522464644	0.117483344597556	0.132538937106606	0.88640626794117	0.375398642847041	0.657253125179952	GGPS1	ENST00000488594	protein_coding
75047	ENSG00000152926	147.675329062445	-0.208219443357452	0.318144162067401	-0.654481421266312	0.512801692880705	0.762908209711326	ZNF117	ENST00000282869	protein_coding
75051	ENSG00000152936	4.2179524568643	1.91443767850829	1.07492122068937	1.78100277644582	0.0749119971680016	0.276719496831225	LMNTD1	ENST00000543629	protein_coding
75062	ENSG00000152939	92.6251809636668	3.48703077464829	0.870325882500633	4.00658057488684	6.16041159371903e-05	0.00220891825045452	MARVELD2	ENST00000325631	protein_coding
75068	ENSG00000152942	1097.40060833481	-0.132470203747794	0.158571291730617	-0.83539840220786	0.403493429147339	0.679917066865424	RAD17	ENST00000514066	processed_transcript
75088	ENSG00000152944	1024.48838313952	0.153351562524821	0.161051049969139	0.952192255525234	0.340999487916065	0.625961005377665	MED21	ENST00000546323	protein_coding
75095	ENSG00000152952	10984.5454748424	-0.208129758178304	0.377917464887022	-0.550728075614404	0.581820095477438	0.805734961835578	PLOD2	ENST00000461497	protein_coding
75105	ENSG00000152953	671.614050583289	0.874245499513529	0.701156157578109	1.24686275669787	0.212447824735916	0.493905608533445	STK32B	ENST00000282908	protein_coding
75113	ENSG00000152977	914.817549567868	-5.27674908052766	0.609935129756848	-8.65132835131376	5.09034108564098e-18	9.95578164695273e-15	ZIC1	ENST00000472523	processed_transcript
75118	ENSG00000152990	1430.44278576931	0.130012735891555	0.210250331858091	0.618371132842292	0.53633072203484	0.778531755877305	ADGRA3	ENST00000511051	nonsense_mediated_decay
75131	ENSG00000153002	23.804002651583	-2.07625939771617	2.69423046269985	-0.77063169853539	0.440925266883406	0.709356267314728	CPB1	ENST00000491148	protein_coding
75141	ENSG00000153006	1332.91723276787	-0.0139355920297089	0.176828537622042	-0.0788085012584068	0.937184942055129	0.976445810182957	SREK1IP1	ENST00000513458	protein_coding
75145	ENSG00000153012	78.8030049655337	-0.634623744488954	1.43296658115247	-0.442874071758571	0.657856822541911	0.850651020565372	LGI2	ENST00000382114	protein_coding
75147	ENSG00000153015	2412.00894020876	-0.13110459486139	0.116144803687725	-1.12880293132947	0.258980975814629	0.547266153980545	CWC27	ENST00000381070	protein_coding
75152	ENSG00000153029	654.656902011301	0.777639890873393	0.373630270505502	2.08130858835738	0.0374056695629751	0.185769473074778	MR1	ENST00000486453	retained_intron
75161	ENSG00000153037	394.532869720718	0.116972220841168	0.182113177893555	0.642305088484799	0.5206751110102	0.768246645516319	SRP19	ENST00000505459	protein_coding
75169	ENSG00000153044	1562.39583554084	-0.0304175741937358	0.168254201289925	-0.180783445290154	0.856537557743192	0.944687071758503	CENPH	ENST00000283006	protein_coding
75175	ENSG00000153046	2303.57963003703	0.0830009960728806	0.136965697751066	0.605998417382829	0.544515804140139	0.783995942441087	CDYL	ENST00000328908	protein_coding
75184	ENSG00000153048	4615.56893525143	-0.375615146943039	0.120241838281114	-3.12383070911546	0.00178513132287331	0.0259083736451493	CARHSP1	ENST00000396593	protein_coding
75204	ENSG00000153064	12.9009854789927	-3.59100103832931	1.69866113335171	-2.11401848657344	0.034513688407649	0.177595669074901	BANK1	ENST00000502990	processed_transcript
75212	ENSG00000153066	2396.93866221517	-0.00411041934561389	0.113969354549103	-0.036066005303583	0.971229728521025	0.989563188434656	TXNDC11	ENST00000283033	protein_coding
75221	ENSG00000153071	16637.5801323065	-0.185949831079286	0.460047383149546	-0.404197128144167	0.686067765413166	0.865006498074445	DAB2	ENST00000339788	protein_coding
75238	ENSG00000153094	239.074949372378	-0.165513389936236	0.303502599487938	-0.545344225108734	0.585516792841926	0.808005662681282	BCL2L11	ENST00000432179	protein_coding
75261	ENSG00000153107	3201.35798953254	0.0305767656865985	0.089870728037178	0.340230532837671	0.733682926372304	0.888935318868399	ANAPC1	ENST00000427997	protein_coding
75271	ENSG00000153113	14064.0167923332	-0.649905561869447	0.223262294577005	-2.91095083072923	0.00360330716659715	0.0417305576058545	CAST	ENST00000509602	processed_transcript
75315	ENSG00000153130	1328.97345546163	0.331266205977589	0.195063258134978	1.69825014277349	0.0894605603130489	0.306035060355372	SCOC	ENST00000394205	protein_coding
75326	ENSG00000153132	498.882205939252	-1.77657074758775	0.713856858159927	-2.48869325450921	0.0128213534044994	0.0970920792482929	CLGN	ENST00000325617	protein_coding
75329	ENSG00000153140	545.666096956644	-0.200823857502358	0.227389983130422	-0.883169323193861	0.377144793497087	0.658648679868198	CETN3	ENST00000283122	protein_coding
75335	ENSG00000153147	12776.9646695173	-0.0153630452717923	0.132508402808876	-0.11594015885884	0.90769996812432	0.964644196513862	SMARCA5	ENST00000283131	protein_coding
75338	ENSG00000153157	4.05130372727421	0.306137268934003	0.964227122372061	0.317494977926866	0.75086804954809	0.897404322980813	SYCP2L	ENST00000341041	nonsense_mediated_decay
75345	ENSG00000153162	53.6079783289822	-0.418854447780781	0.752153168331943	-0.556873872790668	0.577613606788904	0.803126681086828	BMP6	ENST00000283147	protein_coding
75346	ENSG00000153165	33.0031051453256	0.11533444964679	0.272848374422401	0.422705284174568	0.672510299767341	0.858033520504214	RGPD3	ENST00000409886	protein_coding
75348	ENSG00000153179	2265.35350428838	-0.520741954377549	0.180486527645924	-2.88521232675678	0.00391149757552419	0.0443138277197617	RASSF3	ENST00000637125	protein_coding
75354	ENSG00000153187	39380.0895585996	-0.00790956830962722	0.126090021547562	-0.0627295341260902	0.949981878868435	0.982047484448865	HNRNPU	ENST00000366527	processed_transcript
75365	ENSG00000153201	8459.53910433066	0.122183321224092	0.105652736480037	1.15646149162618	0.247492442014816	0.534355879634975	RANBP2	ENST00000283195	protein_coding
75370	ENSG00000153207	6683.06288413131	0.104463955494524	0.17675774587306	0.591000722364643	0.554519936950209	0.78986713228663	AHCTF1	ENST00000470300	processed_transcript
75377	ENSG00000153208	63.9025057547168	-0.973694939543298	1.04659037046648	-0.930349606703629	0.352190101168582	0.63609692580363	MERTK	ENST00000295408	protein_coding
75384	ENSG00000153214	2031.14418680282	-0.648942755837583	0.264760911406102	-2.45105197890109	0.0142439382608379	0.103985099336161	TMEM87B	ENST00000283206	protein_coding
75389	ENSG00000153233	27.1626684914715	0.65937945196098	0.718596020812537	0.917594076314814	0.358831420294361	0.642045729925374	PTPRR	ENST00000440835	protein_coding
75400	ENSG00000153234	127.212216777029	0.195677173603071	0.635359875914993	0.307978487500919	0.758098701744271	0.900453887879009	NR4A2	ENST00000339562	protein_coding
75410	ENSG00000153237	43.6427636233482	0.142186340705188	0.543868305900921	0.261435239307897	0.793756884650211	0.918161493433229	CCDC148	ENST00000283233	protein_coding
75418	ENSG00000153246	226.416649559573	-0.568306507643106	0.447647288245596	-1.26954082503301	0.204248239492681	0.483942359520433	PLA2R1	ENST00000460710	processed_transcript
75421	ENSG00000153250	7223.99384616092	-0.761480645349745	0.203578835116102	-3.74047058927057	0.000183676038836048	0.00507266533956192	RBMS1	ENST00000474820	processed_transcript
75437	ENSG00000153253	32.5086139092099	1.2250353538732	1.3750752503172	0.890886046847703	0.372990306566795	0.6549019387479	SCN3A	ENST00000283254	protein_coding
75445	ENSG00000153291	10.4951018216502	-5.47222921719425	1.66771337089948	-3.28127681451808	0.00103338271322663	0.017743172938833	SLC25A27	ENST00000371347	protein_coding
75453	ENSG00000153294	2.58441954061863	-0.0755300662010348	5.04308630464187	-0.0149769529289066	0.988050567219614	0.995494060706247	ADGRF4	ENST00000371220	protein_coding
75456	ENSG00000153310	2422.18778407331	-0.416837142849945	0.130658282528297	-3.19028487734537	0.00142132612904209	0.0222842555695474	FAM49B	ENST00000519824	protein_coding
75485	ENSG00000153317	15106.9037760684	-0.497966561237643	0.195318021647551	-2.54951671656913	0.0107872339397126	0.0872956342952302	ASAP1	ENST00000524124	protein_coding
75501	ENSG00000153339	2226.64612140702	-0.192510895006633	0.130330351336783	-1.47709948628291	0.13964897124765	0.393195650755391	TRAPPC8	ENST00000283351	protein_coding
75514	ENSG00000153363	172.634300490725	0.367619089331321	0.317081411460986	1.15938391858885	0.246299728833994	0.53314139914826	LINC00467	ENST00000423222	lincRNA
75518	ENSG00000153391	340.967647883898	0.539251133680399	0.292301544000676	1.84484531384874	0.0650600436023457	0.254784600897957	INO80C	ENST00000592173	protein_coding
75530	ENSG00000153395	4034.46486392552	-0.311023907498735	0.136526206972523	-2.27812604184727	0.022719069088395	0.138856737521624	LPCAT1	ENST00000475622	nonsense_mediated_decay
75536	ENSG00000153404	446.525433272235	1.37601867647613	1.03300713876034	1.33205146880923	0.18284327626392	0.456397522397258	PLEKHG4B	ENST00000637938	protein_coding
75540	ENSG00000153406	1531.93652837574	0.374288047308151	0.167744924423459	2.2312928310325	0.0256617382428785	0.148530168565319	NMRAL1	ENST00000283429	protein_coding
75558	ENSG00000153443	1939.86563845837	0.209310234080986	0.186377074352227	1.12304710656321	0.26141748849505	0.549500327062286	UBALD1	ENST00000590891	protein_coding
75567	ENSG00000153485	156.247227449374	0.470195264646849	0.16120286220836	2.91679228399249	0.00353651201732386	0.0412714056288257	TMEM251	ENST00000283534	protein_coding
75569	ENSG00000153487	1241.2347738564	-0.170481168176671	0.101702821347702	-1.67626783522385	0.0936857422009302	0.313998295328059	ING1	ENST00000338450	protein_coding
75574	ENSG00000153495	24.0158603845918	0.635895324719336	0.748582276046159	0.849466177689899	0.395621942643511	0.674866038220146	TEX29	ENST00000497241	nonsense_mediated_decay
75576	ENSG00000153531	113.152523810456	0.488617054448066	0.370225489783261	1.31978231626924	0.186907707385344	0.462015643280312	ADPRHL1	ENST00000612156	protein_coding
75580	ENSG00000153551	666.587460804945	0.0726924532596799	0.144274051606929	0.50384980840303	0.614366923342823	0.825007191575258	CMTM7	ENST00000334983	protein_coding
75586	ENSG00000153558	227.678719510495	-0.530063080645464	0.481616554979235	-1.1005914874922	0.271074492052808	0.559597362428585	FBXL2	ENST00000498807	processed_transcript
75608	ENSG00000153560	6533.54040342261	-0.0102559071732025	0.0701751911527736	-0.146147192543802	0.883805192075174	0.95647273001256	UBP1	ENST00000283629	protein_coding
75621	ENSG00000153561	1765.51430241748	0.17624354319101	0.167994223960638	1.04910477893755	0.294129896869781	0.581620774659885	RMND5A	ENST00000283632	protein_coding
75625	ENSG00000153574	1199.74365141605	-0.016297751201038	0.152565280363096	-0.106824771417523	0.91492799517044	0.967118404564283	RPIA	ENST00000283646	protein_coding
75626	ENSG00000153707	8.51754363037735	5.59622075053135	2.08910350877453	2.67876662263332	0.00738938763944574	0.0679381562713828	PTPRD	ENST00000381196	protein_coding
75641	ENSG00000153714	352.843659707065	1.87191833966768	0.524618581141822	3.56815104717315	0.000359509244279279	0.00828990555350955	LURAP1L	ENST00000319264	protein_coding
75643	ENSG00000153721	1238.34272055776	0.652729955231471	0.439637455848745	1.48470051072273	0.137623176382452	0.3905586356275	CNKSR3	ENST00000607772	protein_coding
75648	ENSG00000153767	731.552924554389	0.183647954683358	0.106313601145702	1.72741730789148	0.0840927444371598	0.295447434020173	GTF2E1	ENST00000484715	protein_coding
75653	ENSG00000153774	1621.31854698561	-0.273154586962769	0.119680643738303	-2.28236228040397	0.0224679603434882	0.137949685739099	CFDP1	ENST00000570103	processed_transcript
75664	ENSG00000153786	5899.85834519433	0.105503210357287	0.0827870830517978	1.2743921692624	0.202524466143498	0.482474428900385	ZDHHC7	ENST00000313732	protein_coding
75672	ENSG00000153790	207.174570720461	-0.323451928918371	0.358230823046241	-0.90291484738213	0.366571089994076	0.648959002967965	C7orf31	ENST00000409280	protein_coding
75677	ENSG00000153814	1379.77854657827	-0.0704189077510698	0.337259776922289	-0.208797231598999	0.83460653257116	0.936251562408756	JAZF1	ENST00000427814	protein_coding
75685	ENSG00000153815	2653.46486091691	0.336808044301601	0.188711934933098	1.78477341362117	0.0742980774074268	0.275547119004203	CMIP	ENST00000537098	protein_coding
75697	ENSG00000153820	2.74717439419643	-0.075375359751139	2.85978292683469	-0.0263570213822373	0.978972574197978	0.992629652243157	SPHKAP	ENST00000392056	protein_coding
75700	ENSG00000153823	743.729116362038	-0.149557103028855	0.926624126856904	-0.161399966495747	0.87177839305943	0.951036159428814	PID1	ENST00000482518	processed_transcript
75706	ENSG00000153827	18102.35221947	-0.008009769341175	0.0829314236670514	-0.0965830440018995	0.923057522460165	0.970733846181866	TRIP12	ENST00000283943	protein_coding
75723	ENSG00000153832	194.610628343814	-0.202253608763847	0.254379801728748	-0.795085173387766	0.426563958639051	0.698320145128802	FBXO36	ENST00000373652	protein_coding
75727	ENSG00000153879	1840.10425379577	-0.0761159916530893	0.135586992095694	-0.561381224530512	0.574537680643766	0.801076063601424	CEBPG	ENST00000284000	protein_coding
75729	ENSG00000153885	957.201416522937	0.232027737586966	0.802548882946706	0.289113526312607	0.772494502896884	0.907819235009754	KCTD15	ENST00000587658	protein_coding
75741	ENSG00000153896	167.308366999991	0.0681568748969077	0.14471474398144	0.47097395207809	0.637659336218226	0.839677091526264	ZNF599	ENST00000329285	protein_coding
75745	ENSG00000153898	19.5538184809008	-1.60720623510125	1.10992179750597	-1.4480355631475	0.147607104886857	0.405459117667679	MCOLN2	ENST00000370608	protein_coding
75751	ENSG00000153902	4.62969778742661	-0.601707571202212	0.725955903827358	-0.828848650489528	0.407190054953743	0.682749660092307	LGI4	ENST00000310123	protein_coding
75760	ENSG00000153904	11049.2354490825	-0.0787219105039906	0.148017478476916	-0.531841991324475	0.594835436834862	0.813795909684203	DDAH1	ENST00000535924	protein_coding
75766	ENSG00000153914	2386.73517859793	0.155580463499536	0.145203112625016	1.07146782659762	0.283959129596824	0.57089962569058	SREK1	ENST00000521691	protein_coding
75782	ENSG00000153922	5144.49012353448	-0.100798249903131	0.112601107964734	-0.895179911859304	0.370690921320159	0.652864168572606	CHD1	ENST00000614616	protein_coding
75794	ENSG00000153930	10.0797713498457	0.105970192774072	1.31599017745462	0.0805250636285441	0.935819663064967	0.976113042147331	ANKFN1	ENST00000635860	protein_coding
75803	ENSG00000153933	472.757679248731	-0.12625215952042	0.156997006620121	-0.804169214677498	0.421299255541091	0.693961579030016	DGKE	ENST00000284061	protein_coding
75809	ENSG00000153936	1596.76158664776	-0.228594908040453	0.135732153611309	-1.68416179923787	0.0921504036922919	0.311130537513492	HS2ST1	ENST00000370551	protein_coding
75812	ENSG00000153944	570.656311902767	-1.12234255169505	0.570787264881122	-1.96630622431423	0.0492632482675533	0.218345596050297	MSI2	ENST00000416426	protein_coding
75831	ENSG00000153956	1621.75295005097	0.0182899555582176	0.365517525495169	0.0500385187644288	0.960091693218291	0.986409392927331	CACNA2D1	ENST00000356860	protein_coding
75843	ENSG00000153975	576.851175742138	0.109306299685693	0.128951253755521	0.84765596690457	0.396629595736772	0.675620674796588	ZUFSP	ENST00000485498	processed_transcript
75847	ENSG00000153976	1255.5729241836	0.856033133056356	0.48017079869518	1.78276799710134	0.0746240773179974	0.276291644622301	HS3ST3A1	ENST00000284110	protein_coding
75849	ENSG00000153982	12.69035059376	1.0921730490872	0.500226176957382	2.18335844743336	0.0290094234504747	0.16031562705202	GDPD1	ENST00000578026	nonsense_mediated_decay
75856	ENSG00000153989	3067.39955363004	-0.221262054354229	0.140819528847882	-1.57124552371741	0.116125629546259	0.35359469614494	NUS1	ENST00000368494	protein_coding
75857	ENSG00000153993	508.885458307121	-0.015426534273143	0.556645454629708	-0.0277133930490909	0.977890741698436	0.99204703243741	SEMA3D	ENST00000284136	protein_coding
75861	ENSG00000154001	4780.03713861617	-0.0888392004984404	0.0626953962788329	-1.41699719231911	0.156483748355808	0.419239294898509	PPP2R5E	ENST00000337537	protein_coding
75868	ENSG00000154016	3.83464372571243	1.06193501036651	0.766697906741155	1.38507618323918	0.166029173619912	0.432929044726854	GRAP	ENST00000284154	protein_coding
75873	ENSG00000154025	9.57674706408755	0.88146898998806	0.504276260506897	1.74798827353485	0.0804660579859083	0.288339374790758	SLC5A10	ENST00000317977	protein_coding
75879	ENSG00000154027	1881.9767976642	-1.20914409592085	0.511167898093538	-2.36545389573661	0.0180079853059216	0.12076801616945	AK5	ENST00000354567	protein_coding
75892	ENSG00000154040	315.961516350703	-0.96144387389011	0.380803147931287	-2.52477921759091	0.0115770996293522	0.0914320281011413	CABYR	ENST00000399496	protein_coding
75911	ENSG00000154059	1047.05310456288	0.0372805759797652	0.102552231046896	0.363527693149038	0.716210729702702	0.880502458790563	IMPACT	ENST00000284202	protein_coding
75917	ENSG00000154065	149.714643526846	-1.88915625636548	0.578205969559898	-3.26727214145404	0.00108589240459254	0.0184533089987393	ANKRD29	ENST00000592179	protein_coding
75925	ENSG00000154079	145.319299958173	0.266011449685896	0.23095014253042	1.15181331681083	0.24939779446002	0.536018396604683	SDHAF4	ENST00000468640	processed_transcript
75927	ENSG00000154096	22009.300359582	-0.51917134958767	0.371684026321835	-1.39680834477973	0.162471212230573	0.427279753595761	THY1	ENST00000284240	protein_coding
75937	ENSG00000154102	417.801315495465	-0.367401702451904	0.691965224843242	-0.530953997775156	0.595450657610496	0.814035381796983	C16orf74	ENST00000602758	processed_transcript
75944	ENSG00000154114	1017.21742398653	0.0942858892454999	0.124049387384135	0.760067350865113	0.447214327275389	0.714387365384818	TBCEL	ENST00000529397	protein_coding
75954	ENSG00000154118	3.26319226747394	-1.58175527811174	1.19860791729665	-1.31966029531929	0.186948462006514	0.462015643280312	JPH3	ENST00000537256	processed_transcript
75958	ENSG00000154122	718.823370662666	1.44709304977856	0.682021847149264	2.12176934775207	0.0338571118604804	0.175900001102723	ANKH	ENST00000284268	protein_coding
75965	ENSG00000154124	1635.26676651961	-0.0266213725177291	0.102145016559773	-0.26062331197676	0.794383010458659	0.918293272097555	OTULIN	ENST00000503023	nonsense_mediated_decay
75971	ENSG00000154127	5886.31840532764	0.227686058077736	0.183105392547834	1.24346997600442	0.213694698113772	0.49525894988209	UBASH3B	ENST00000284273	protein_coding
75979	ENSG00000154133	328.556372195544	0.234383399285738	0.437988412714379	0.535136073196951	0.5925557671974	0.812218973608581	ROBO4	ENST00000306534	protein_coding
75989	ENSG00000154134	757.850370676829	0.644579427643518	0.326494291542551	1.97424409657561	0.0483539941149307	0.216321029192893	ROBO3	ENST00000397801	protein_coding
76010	ENSG00000154144	1472.84308624016	-0.0316726869650229	0.0940965509399674	-0.336597746130246	0.73642015548861	0.889575700459403	TBRG1	ENST00000473629	retained_intron
76020	ENSG00000154146	949.074808414754	0.767166793578188	0.430127637372727	1.78357940044062	0.0744920353576662	0.276028530603657	NRGN	ENST00000284292	protein_coding
76022	ENSG00000154153	49.2093016712587	-2.35485760216155	1.0244730006992	-2.29860386809058	0.0215274437098341	0.134947967358208	FAM134B	ENST00000510362	nonsense_mediated_decay
76028	ENSG00000154174	5311.70728067644	-0.196191891969275	0.098258008367486	-1.99670128907473	0.0458576420223601	0.209687844945602	TOMM70	ENST00000284320	protein_coding
76031	ENSG00000154175	14571.7381439959	0.531946445431098	0.44193954897927	1.20366336676524	0.228719716789467	0.513675232816333	ABI3BP	ENST00000471714	protein_coding
76060	ENSG00000154188	314.110102009932	-1.02077101728798	0.682846345810299	-1.49487659054056	0.134946652760626	0.385761664561801	ANGPT1	ENST00000517746	protein_coding
76068	ENSG00000154217	332.49136696767	-0.996082047340939	0.425471136754274	-2.34112719123463	0.0192256161559515	0.125339365448224	PITPNC1	ENST00000580974	protein_coding
