## Supplementary Table 1 for "Compound heterozygous mutations in the kinase domain of IKKα lead to immunodeficiency and immune dysregulation" (part 6 of 27)

### Sheet: DEG_DESEq2_CHUK_TNF_vs_CTLs_TNF (continued)
	GENEID	baseMean	log2FoldChange	lfcSE	stat	pvalue	padj	GENENAME	TXID	TXBIOTYPE
76075	ENSG00000154222	2745.16916962995	-0.101221563479525	0.105419542679531	-0.960178358838388	0.33696545663405	0.622700123176856	CC2D1B	ENST00000470844	processed_transcript
76086	ENSG00000154229	7773.51218704689	0.155850728173419	0.198717103262221	0.784284420489781	0.432873239002301	0.702689877124271	PRKCA	ENST00000578063	nonsense_mediated_decay
76091	ENSG00000154237	2441.97057897993	-0.139849929620438	0.201884180759352	-0.692723566028884	0.488483047048957	0.745712950842044	LRRK1	ENST00000388948	protein_coding
76102	ENSG00000154240	298.751233707391	-0.366623213196045	0.318524108969531	-1.15100616522285	0.249729699184187	0.536356668488429	CEP112	ENST00000535342	protein_coding
76122	ENSG00000154252	2.68002279878757	3.64074796187117	1.29985622944239	2.80088511283511	0.00509626587601293	0.0529638393401869	GAL3ST2	ENST00000192314	protein_coding
76123	ENSG00000154258	10.8081483595731	3.37633123962499	1.1846386345442	2.85009381018885	0.00437063361110649	0.0477308687864695	ABCA9	ENST00000340001	protein_coding
76131	ENSG00000154262	17.0784335007514	1.33156917948666	1.14683023104678	1.16108657012926	0.245606695691561	0.532391178952972	ABCA6	ENST00000284425	protein_coding
76138	ENSG00000154263	4.6884775876331	-0.724134126267724	1.02015676388461	-0.709826324642821	0.477811842481331	0.737495240949477	ABCA10	ENST00000522787	protein_coding
76150	ENSG00000154265	226.527476008116	-0.0334330630674735	0.432959930410485	-0.077219762659736	0.938448720257651	0.977193057820198	ABCA5	ENST00000392676	protein_coding
76164	ENSG00000154277	2501.36654779097	2.21229769532979	0.867386154214698	2.55053379003119	0.0107558097139732	0.0871564934788773	UCHL1	ENST00000514924	protein_coding
76176	ENSG00000154305	3407.50635638626	0.331968051956485	0.153651034824573	2.16053248411571	0.0307314716943953	0.165828162034919	MIA3	ENST00000344922	protein_coding
76188	ENSG00000154309	91.7222154062088	0.818834232904681	0.245976281502769	3.32891540559151	0.00087184881138329	0.0156961969272804	DISP1	ENST00000360254	processed_transcript
76191	ENSG00000154310	1191.90973667256	-0.114415555404785	0.856187626815355	-0.133633740807913	0.893692202169043	0.959875243763293	TNIK	ENST00000436636	protein_coding
76206	ENSG00000154319	2727.293722321	-0.611889095948501	0.412249717926084	-1.48426807670542	0.13773781578835	0.390729347161203	FAM167A	ENST00000284486	protein_coding
76213	ENSG00000154328	705.913885771952	0.356135530406171	0.220976449221461	1.61164473255363	0.107039270644727	0.337116508366367	NEIL2	ENST00000436750	protein_coding
76220	ENSG00000154330	52.1332188035349	-4.22826251041439	1.65334549205406	-2.55739803370519	0.0105458470569666	0.0860983972808329	PGM5	ENST00000604870	processed_transcript
76227	ENSG00000154358	175.091782884025	0.286864785731193	0.268728632852277	1.0674887252855	0.285751202226494	0.573217019221263	OBSCN	ENST00000284548	protein_coding
76241	ENSG00000154359	469.142972106576	-0.352788063588682	0.409130309828767	-0.862287772656917	0.388529179610745	0.668812351587899	LONRF1	ENST00000398246	protein_coding
76250	ENSG00000154370	2455.08044768671	-0.155695253970121	0.116569353726184	-1.33564482424637	0.181665391737071	0.454776499631295	TRIM11	ENST00000493030	protein_coding
76257	ENSG00000154380	12657.1673121416	0.0819816633566229	0.297209969952825	0.275837527824641	0.782672858416761	0.912552778884576	ENAH	ENST00000366844	protein_coding
76266	ENSG00000154429	954.25162756049	0.576668859013164	0.189045306216698	3.0504267498297	0.00228516414671303	0.030688527748055	CCSAP	ENST00000366687	protein_coding
76270	ENSG00000154447	5708.66895334274	0.0255015005285971	0.155862142036472	0.163615745269494	0.87003364881671	0.950648375058267	SH3RF1	ENST00000284637	protein_coding
76275	ENSG00000154451	1058.64118678714	-5.99154878989346	1.36806352457446	-4.37958375635893	1.1890621392141e-05	0.000613464816859765	GBP5	ENST00000481145	retained_intron
76280	ENSG00000154473	9965.08959225276	-0.385410514315741	0.119417405664508	-3.22742327360984	0.0012491053518388	0.0204204046652431	BUB3	ENST00000368865	protein_coding
76285	ENSG00000154479	21.5049672375818	-0.378652228060092	0.421562788673794	-0.89821074875063	0.369073203993765	0.651747591785428	CCDC173	ENST00000447353	protein_coding
76288	ENSG00000154493	17.3890582986171	-1.04997963514327	0.770439747775894	-1.36283160126973	0.172935589192572	0.442236570294663	C10orf90	ENST00000424927	protein_coding
76296	ENSG00000154511	897.730066510506	0.314667000956735	0.252619265979441	1.24561758873269	0.212904821865845	0.494257481173984	FAM69A	ENST00000370310	protein_coding
76301	ENSG00000154518	5598.23826739035	-0.088370008554833	0.0890261923645735	-0.992629317369283	0.320890632110887	0.606593538286058	ATP5G3	ENST00000284727	protein_coding
76306	ENSG00000154529	2.93710678242118	3.50377379121078	1.92742905644046	1.81784838176171	0.069087309543508	0.263069801330802	CNTNAP3B	ENST00000612828	protein_coding
76321	ENSG00000154545	21.9716498503517	-0.616717786432422	0.491166851003317	-1.2556176891267	0.20925461482134	0.489916237158672	MAGED4	ENST00000471932	processed_transcript
76332	ENSG00000154548	45.6494358429554	-0.55915240444195	0.56804674178333	-0.984342243890956	0.324947265443147	0.610773673662753	SRSF12	ENST00000452027	protein_coding
76337	ENSG00000154553	20.0288643606068	-0.689518489185332	1.15657233214669	-0.596174117277672	0.551058914532261	0.78778609437604	PDLIM3	ENST00000284770	protein_coding
76350	ENSG00000154556	31.6320243058613	1.68184843279972	1.7017159666213	0.988325000052139	0.322993505474736	0.608487350743795	SORBS2	ENST00000284776	protein_coding
76414	ENSG00000154582	3085.4914180681	-0.298387500801659	0.134812744349694	-2.21334787182779	0.0268736715666697	0.152674334363573	TCEB1	ENST00000602840	protein_coding
76424	ENSG00000154589	82.4405600360779	-0.625781442737656	0.408881604871081	-1.53047100990264	0.125900183932217	0.371246786885652	LY96	ENST00000284818	protein_coding
76426	ENSG00000154608	129.691599987349	0.248387851300802	0.307752628588328	0.807102290044329	0.419607552861203	0.692341198884571	CEP170P1	ENST00000502249	transcribed_unprocessed_pseudogene
76427	ENSG00000154620	4.91494257962495	-4.13458585186672	2.21734201843097	-1.8646585946143	0.0622292740214005	0.248801449785618	TMSB4Y	ENST00000284856	protein_coding
76428	ENSG00000154639	17.0865927651774	-2.1358226510132	1.36268834526697	-1.56735959357953	0.117030663045957	0.354919324044364	CXADR	ENST00000284878	protein_coding
76433	ENSG00000154640	2615.93778326538	-0.654836629930166	0.156097571402608	-4.19504688026957	2.72815155953659e-05	0.00115876156751125	BTG3	ENST00000339775	protein_coding
76439	ENSG00000154642	1193.03428759552	-0.553828095891937	0.393010425063777	-1.40919441463178	0.158777688865329	0.4223470818804	C21orf91	ENST00000284881	protein_coding
76445	ENSG00000154645	86.6897864908423	-11.2838762164687	3.37323613621595	-3.34511897798143	0.000822472801733035	0.015070080231766	CHODL	ENST00000400128	protein_coding
76452	ENSG00000154646	20.4859346234661	-9.46525580415	3.39507583656682	-2.78793648795824	0.00530449420783951	0.0544469887344748	TMPRSS15	ENST00000284885	protein_coding
76455	ENSG00000154654	93.9437509553212	0.258499483711424	1.37412963690339	0.188118702027237	0.850783600725819	0.942940604939376	NCAM2	ENST00000400546	protein_coding
76460	ENSG00000154655	4.45887679094799	-4.61687594409421	2.00189376019071	-2.30625422582584	0.0210964312206948	0.133515549682773	L3MBTL4	ENST00000400105	protein_coding
76468	ENSG00000154678	1490.68886484011	2.5690740898595	1.13859984322281	2.2563450233646	0.0240490317736546	0.14316294122258	PDE1C	ENST00000396193	protein_coding
76479	ENSG00000154710	277.169570074389	-0.012390505966735	0.218540162503606	-0.0566966997040212	0.95478680304336	0.98406071096459	RABGEF1	ENST00000607882	nonsense_mediated_decay
76489	ENSG00000154719	1647.86097203007	-0.270680610911993	0.112072405758731	-2.41522977114199	0.0157252862210943	0.110798972467087	MRPL39	ENST00000352957	protein_coding
76492	ENSG00000154721	198.477836414595	-5.05440470661627	0.663019557953169	-7.62331162932795	2.47249007991763e-14	2.21638131580616e-11	JAM2	ENST00000400532	protein_coding
76499	ENSG00000154723	3179.51825882161	-0.0703568759983407	0.091993767699674	-0.764800461570725	0.444390372890997	0.712732215958391	ATP5J	ENST00000400099	protein_coding
76507	ENSG00000154727	1403.72338242789	0.143706933298282	0.138523518970454	1.03741902000723	0.299540617946272	0.585846986772372	GABPA	ENST00000354828	protein_coding
76510	ENSG00000154734	10981.7739309926	0.109023373518709	0.428943669584795	0.254167111556257	0.799366457620174	0.920788668910447	ADAMTS1	ENST00000284984	protein_coding
76516	ENSG00000154736	1294.64813711769	-2.13606390411602	0.701583459228142	-3.04463264636547	0.00232964672640061	0.0310918236177312	ADAMTS5	ENST00000284987	protein_coding
76517	ENSG00000154743	473.035597678256	0.237446811363995	0.195891565562223	1.21213392053152	0.225461121078013	0.509620777355786	TSEN2	ENST00000454502	protein_coding
76528	ENSG00000154760	262.50252552751	-0.512433900291063	0.370580358836727	-1.38278753331564	0.16673002266569	0.434099781723004	SLFN13	ENST00000285013	protein_coding
76539	ENSG00000154767	3223.28086947066	0.0330564397328286	0.17627157335815	0.187531313773799	0.85124407433164	0.942966511225441	XPC	ENST00000285021	protein_coding
76546	ENSG00000154781	844.980257378582	0.0463448552847132	0.082821342442422	0.559576238660132	0.575768516028801	0.801908710678036	CCDC174	ENST00000463438	retained_intron
76552	ENSG00000154783	11.6303562956294	1.64637892788796	2.55744923946949	0.643758203478355	0.519732240883616	0.767803298109601	FGD5	ENST00000285046	protein_coding
76558	ENSG00000154803	1396.74457607847	0.26693576582954	0.172560333112606	1.54691267114875	0.121884305165255	0.363540682285499	FLCN	ENST00000285071	protein_coding
76568	ENSG00000154813	1690.7679383299	-0.356693353645716	0.125634730087817	-2.83913017838612	0.00452366978756322	0.0488810807682748	DPH3	ENST00000488423	protein_coding
76572	ENSG00000154814	562.245825318025	0.500401694132664	0.119548609994845	4.18575919999606	2.84214531045466e-05	0.00119659323305522	OXNAD1	ENST00000285083	protein_coding
76581	ENSG00000154822	878.647442187725	0.792578419937426	0.462595690682981	1.71332858455135	0.0866521064966257	0.300731314594032	PLCL2	ENST00000460467	processed_transcript
76586	ENSG00000154832	3008.2931069354	-0.103954856286613	0.133938338631994	-0.776139657609438	0.437666530243818	0.706767319187338	CXXC1	ENST00000412036	protein_coding
76603	ENSG00000154839	2545.16933480672	-0.189322113366656	0.131770993831814	-1.43675104711055	0.150788744548408	0.410485771253252	SKA1	ENST00000285116	protein_coding
76608	ENSG00000154845	6272.43228570904	-0.574187053626778	0.08034726254922	-7.14631756464679	8.91367177284367e-13	6.18608821035351e-10	PPP4R1	ENST00000400556	protein_coding
76637	ENSG00000154856	1202.40674389451	-1.29566847521823	0.704270381555481	-1.83973159904376	0.0658076519670508	0.256343622020484	APCDD1	ENST00000355285	protein_coding
76643	ENSG00000154864	2409.12171982274	-1.32472325574206	0.783583508956951	-1.69059614016818	0.0909139623646825	0.308846200270611	PIEZO2	ENST00000582937	protein_coding
76657	ENSG00000154874	75.9998968876476	-3.14658806550095	1.55079982766772	-2.02900981117154	0.0424572910136048	0.200356692008488	CCDC144B	ENST00000618081	processed_transcript
76666	ENSG00000154889	386.476098978552	0.601942971049106	0.149774222438815	4.0190024775125	5.84450564226442e-05	0.00213841316985845	MPPE1	ENST00000588072	protein_coding
76696	ENSG00000154914	480.845493376689	-0.746306147048366	0.672698862994882	-1.1094208539699	0.267248670183013	0.556106769544186	USP43	ENST00000570827	processed_transcript
76702	ENSG00000154917	75.0730568060336	0.0821017651646864	0.534613692788138	0.15357213306024	0.877947110838201	0.95370774379463	RAB6B	ENST00000285208	protein_coding
76709	ENSG00000154920	833.974873587358	0.252854207893478	0.118224421669368	2.13876459975945	0.0324547378139466	0.171639928547013	EME1	ENST00000338165	protein_coding
76719	ENSG00000154928	125.910143751181	-2.24099437627943	0.845580639848163	-2.65024324194773	0.0080433838382385	0.0722527598730117	EPHB1	ENST00000467013	processed_transcript
76731	ENSG00000154930	322.643936680244	-1.50330479360362	0.623811933352994	-2.40986860498699	0.0159582666431212	0.112015056626463	ACSS1	ENST00000484396	processed_transcript
76736	ENSG00000154945	5252.25986372394	-0.132158351139002	0.0789604478035116	-1.67372849084987	0.0941839717514334	0.315112485613402	ANKRD40	ENST00000285243	protein_coding
76739	ENSG00000154957	215.656817292793	0.914437584761868	0.152993943052373	5.97695285524367	2.27349957454418e-09	5.04248142749932e-07	ZNF18	ENST00000580306	protein_coding
76746	ENSG00000154978	5161.4116498279	-0.153213406420058	0.122221536595354	-1.25357126647254	0.209997880529938	0.491075478447945	VOPP1	ENST00000462326	processed_transcript
76763	ENSG00000155008	1301.59003474717	0.220210975502058	0.235032227474339	0.93693949067517	0.348789684121002	0.633273228513696	APOOL	ENST00000373173	protein_coding
76766	ENSG00000155011	10.9185626593003	-2.65945106941847	1.20620687417136	-2.20480510131851	0.0274677739301514	0.154696777050596	2,00 DKK	ENST00000285311	protein_coding
76770	ENSG00000155016	736.904404300424	-0.186436744567121	0.321432746934507	-0.58001789284123	0.561902551645339	0.79384259502509	CYP2U1	ENST00000332884	protein_coding
76773	ENSG00000155034	1189.70225304999	0.231092321413677	0.155814845197783	1.4831213362266	0.138042176196669	0.391200750735132	FBXL18	ENST00000415009	nonsense_mediated_decay
76778	ENSG00000155066	16.3124700093133	0.0548057994849387	0.650198596618077	0.0842908609308048	0.932825178464626	0.975167329562714	PROM2	ENST00000403131	protein_coding
76789	ENSG00000155085	149.59253136322	-0.143510438538217	0.39477326727893	-0.363526232481235	0.716211820628238	0.880502458790563	AK9	ENST00000470564	protein_coding
76801	ENSG00000155090	2453.28363112155	-0.471799906229378	0.220933660939631	-2.13548222675899	0.0327216404472365	0.17234538434411	KLF10	ENST00000285407	protein_coding
76803	ENSG00000155093	6.98138101772701	-1.59733946509037	0.959764752154	-1.66430311334675	0.0960518705630603	0.317672550852218	PTPRN2	ENST00000389413	protein_coding
76808	ENSG00000155096	7016.41182124709	-0.540209393185959	0.165025719287779	-3.27348606942848	0.00106229626792112	0.0181227534964716	AZIN1	ENST00000337198	protein_coding
76818	ENSG00000155097	3625.34968660559	-0.232722863474562	0.129718529833313	-1.79406029172247	0.0728035460699075	0.271784745817802	ATP6V1C1	ENST00000518857	protein_coding
76824	ENSG00000155099	570.853726015623	-0.291121214164389	0.252719161526819	-1.15195544495147	0.24933938260397	0.535999947775961	TMEM55A	ENST00000285419	protein_coding
76830	ENSG00000155100	850.583792401771	-0.0808841200455153	0.175083908592974	-0.461973465725799	0.644100348799902	0.843304217629083	OTUD6B	ENST00000285420	protein_coding
76836	ENSG00000155111	1007.16122574068	-0.275490597115881	0.204979035769555	-1.34399401422494	0.17895032252833	0.45081232305322	CDK19	ENST00000368911	protein_coding
76844	ENSG00000155115	1955.93612613415	0.0584772859822738	0.148985879098099	0.392502204479189	0.694687182830551	0.869968144580837	GTF3C6	ENST00000329970	protein_coding
76846	ENSG00000155158	590.664854097091	-0.626755235818119	0.348181652924593	-1.80008116612008	0.0718478230059763	0.269198961719531	TTC39B	ENST00000297615	protein_coding
76855	ENSG00000155189	1898.2509523558	-0.326932600683224	0.245532238726489	-1.33152616690557	0.183015940880507	0.456563654000839	AGPAT5	ENST00000285518	protein_coding
76862	ENSG00000155229	3931.57264793531	-0.212291322309999	0.102323381141729	-2.07470980670538	0.0380134379504775	0.187702801025148	MMS19	ENST00000444411	protein_coding
76881	ENSG00000155252	3117.4490638792	-0.235774462031898	0.152161084587211	-1.54950566152652	0.121260211599639	0.362304465684847	PI4K2A	ENST00000370631	protein_coding
76882	ENSG00000155254	5148.19882816026	-0.0496756024269704	0.167272144778939	-0.296974744316335	0.76648579088752	0.904008042892805	MARVELD1	ENST00000451097	processed_transcript
76886	ENSG00000155256	1282.51986912937	0.110799759270608	0.128935509907338	0.859342467798335	0.390151600722867	0.670054085648661	ZFYVE27	ENST00000393677	protein_coding
76897	ENSG00000155275	515.846720712445	-0.0118250311689333	0.129942122181359	-0.0910022937168079	0.927490768498458	0.972987926344637	TRMT44	ENST00000532937	retained_intron
76906	ENSG00000155287	3204.85816580842	-0.801112191048013	0.332925851687231	-2.40627811564667	0.0161159905925401	0.112317062305009	SLC25A28	ENST00000434701	protein_coding
76910	ENSG00000155304	3416.84281928849	0.0285338590268218	0.163407442279257	0.174617867025044	0.861379908431035	0.946945700050347	HSPA13	ENST00000285667	protein_coding
76912	ENSG00000155313	2688.23674374441	-0.224062062881408	0.188525958032254	-1.18849449285427	0.234638648224131	0.52069996971771	USP25	ENST00000285679	protein_coding
76922	ENSG00000155324	1669.81802099508	-0.220267237105559	0.375906364043387	-0.585963043392731	0.557900350139765	0.79194993749994	GRAMD3	ENST00000513040	protein_coding
76941	ENSG00000155329	662.123694415796	0.158984699941037	0.181001698831944	0.878360263837363	0.379748241250321	0.661262943120955	ZCCHC10	ENST00000324170	protein_coding
76951	ENSG00000155330	502.693626833355	0.376103706042449	0.206699651172273	1.81956623491826	0.0688250875575149	0.262576250209584	C16orf87	ENST00000394806	protein_coding
76955	ENSG00000155363	4968.33183560354	-0.133005738450035	0.256770081930883	-0.517995466799895	0.604461432188352	0.819028947674008	MOV10	ENST00000486416	processed_transcript
76972	ENSG00000155366	8008.64933674495	-0.236125485705894	0.115628401105023	-2.042106294382	0.0411409886631353	0.196684324173249	RHOC	ENST00000339083	protein_coding
76991	ENSG00000155367	39.1158333041887	0.639627748663259	0.355094881153626	1.8012868746101	0.0716576755330756	0.268876339718055	PPM1J	ENST00000471106	nonsense_mediated_decay
76996	ENSG00000155368	3886.14821564019	-0.434175615550245	0.154202086390308	-2.81562737388185	0.00486820947060066	0.0513467159176395	DBI	ENST00000355857	protein_coding
77008	ENSG00000155380	6204.42252824117	-0.0141176637583262	0.143664141361323	-0.098268528420182	0.921719067880984	0.969898978358113	SLC16A1	ENST00000369626	protein_coding
77015	ENSG00000155393	1648.77359492576	0.0356256207755926	0.0990068800269125	0.359829748860975	0.718974454878067	0.882172717135093	HEATR3	ENST00000299192	protein_coding
77020	ENSG00000155438	3242.38597130849	-0.184963415707738	0.1542887682434	-1.19881322414829	0.230600579331121	0.515818347237444	NIFK	ENST00000285814	protein_coding
77027	ENSG00000155463	3836.98760240288	-0.0237919771735877	0.0695824107320822	-0.341925163604858	0.732407211924388	0.888862072116147	OXA1L	ENST00000612549	protein_coding
77040	ENSG00000155465	9.72927477225546	-0.000411231750051668	0.511270826841569	-0.000804332515101823	0.999358235573647	0.999637022509366	SLC7A7	ENST00000285850	protein_coding
77061	ENSG00000155506	24049.7214166195	-0.0758224253188427	0.106504953512668	-0.711914543109245	0.476517695903488	0.736480007878422	LARP1	ENST00000336314	protein_coding
77076	ENSG00000155508	2285.68203115633	0.0602287832116018	0.0874410704388643	0.688792839672653	0.490953642254772	0.747990698921405	CNOT8	ENST00000521174	processed_transcript
77101	ENSG00000155511	367.532331731762	-5.53620758326795	1.15889383440341	-4.77714818986672	1.77798745896569e-06	0.000132818132611763	GRIA1	ENST00000285900	protein_coding
77114	ENSG00000155530	7.38551622818645	-1.14282398076701	0.625051169158981	-1.82836867948699	0.0674942386807882	0.259994816647892	LRGUK	ENST00000285928	protein_coding
77116	ENSG00000155542	298.280848805402	0.0282229780762903	0.320188403696867	0.0881449101542412	0.929761502124725	0.973998722218917	SETD9	ENST00000475908	processed_transcript
77127	ENSG00000155545	1319.10034427578	0.140130273398232	0.165146840360848	0.848519251667458	0.396148855561809	0.675336480105387	MIER3	ENST00000381226	protein_coding
77138	ENSG00000155561	8165.27460188266	-0.0233839202107569	0.13499715292375	-0.173217876853779	0.86248017234316	0.947158789285317	NUP205	ENST00000285968	protein_coding
77148	ENSG00000155592	564.829961548707	0.0998486166961313	0.173213163039473	0.576449358374556	0.564311490230133	0.794489719312289	ZKSCAN2	ENST00000328086	protein_coding
77151	ENSG00000155621	565.162759311282	-0.163509595727956	0.145363228786603	-1.12483464417258	0.260659110867254	0.5489448032628	C9orf85	ENST00000479413	nonsense_mediated_decay
77157	ENSG00000155629	80.2133566018584	1.5451965041957	1.08818886857601	1.41997087896857	0.155616159183594	0.418547479978438	PIK3AP1	ENST00000339364	protein_coding
77163	ENSG00000155636	496.849782146662	-0.0229001282219681	0.110907719006783	-0.206479120002167	0.836416673157779	0.937026619729496	RBM45	ENST00000424000	retained_intron
77170	ENSG00000155657	7.61722759409859	0.588525375340164	0.640075941262041	0.919461797267002	0.357854078859488	0.641091902121994	TTN	ENST00000342992	protein_coding
77184	ENSG00000155660	14485.5037458612	0.174608809597243	0.199698774013458	0.874360949183774	0.38192171685252	0.663115472227028	PDIA4	ENST00000286091	protein_coding
77187	ENSG00000155666	252.055115476582	0.267991035038644	0.176575373155722	1.51771467475423	0.129086343018043	0.375904009037342	KDM8	ENST00000286096	protein_coding
77201	ENSG00000155729	463.958198862396	0.421366997149739	0.1209192142743	3.48469843836304	0.000492691976715116	0.010463746482773	KCTD18	ENST00000359878	protein_coding
77206	ENSG00000155744	912.869946445644	-0.0980144098760278	0.16894615283848	-0.580151771610532	0.561812273615915	0.793828271021463	FAM126B	ENST00000418596	protein_coding
77217	ENSG00000155749	14.6583265050573	0.00613660086918102	0.372074005122534	0.0164929578113367	0.986841120177676	0.994909557949667	ALS2CR12	ENST00000286190	protein_coding
77227	ENSG00000155754	24.5748235517449	-3.27111700722028	0.814672129840819	-4.01525581568554	5.9381350893742e-05	0.00216164193422668	ALS2CR11	ENST00000286195	protein_coding
77232	ENSG00000155755	2122.09108355328	0.11881720884123	0.222994589284007	0.532825523806338	0.594154363717627	0.813368868642681	TMEM237	ENST00000409444	protein_coding
77245	ENSG00000155760	3643.07465101051	-0.926649402649421	0.472683649245149	-1.96040079687383	0.0499489627974669	0.220115113810877	FZD7	ENST00000286201	protein_coding
77246	ENSG00000155792	56.9484012839959	1.30220842610949	0.600667765539688	2.16793459016314	0.030163663602294	0.163870008098228	DEPTOR	ENST00000523492	protein_coding
77249	ENSG00000155816	4271.732907207	0.553929003508645	0.33785904606218	1.63952692687914	0.101103567510774	0.326675144069043	FMN2	ENST00000447095	protein_coding
77256	ENSG00000155827	2290.15217796473	0.020477993779582	0.088710790412992	0.230839942742556	0.817439149302571	0.92907104749831	RNF20	ENST00000389120	protein_coding
77262	ENSG00000155846	92.4888770370337	1.10174553331822	0.619128802245369	1.77950941600935	0.0751562825526021	0.27720079938911	PPARGC1B	ENST00000360453	protein_coding
77269	ENSG00000155849	5.86130036597326	0.5549983670538	1.44060628199903	0.385253329788115	0.700049735317272	0.871843644019752	ELMO1	ENST00000396045	protein_coding
77288	ENSG00000155850	1171.83717725615	0.446377027147459	0.162103389271128	2.75365634953423	0.00589336133326595	0.0585363692169361	SLC26A2	ENST00000286298	protein_coding
77291	ENSG00000155858	721.920038138734	0.290157221418482	0.157907671940217	1.83751186914043	0.066134365910654	0.257150686463367	11,00 LSM	ENST00000286307	protein_coding
77292	ENSG00000155868	399.665784230545	-0.0636175964094183	0.12807784831482	-0.496710377684078	0.619393303182837	0.828811265373526	MED7	ENST00000286317	protein_coding
77295	ENSG00000155876	3911.80600522451	-0.0494738235740428	0.123136369117896	-0.401780756802035	0.687845385374436	0.866115096233511	RRAGA	ENST00000380527	protein_coding
77296	ENSG00000155893	252.017595763614	-1.15399640433868	0.29696790746019	-3.88592967572894	0.000101939015739807	0.00321100436987732	PXYLP1	ENST00000505013	protein_coding
77313	ENSG00000155897	2.81723752762129	-0.714695976434185	2.10556069808018	-0.339432616255534	0.734283851250887	0.889056775044926	ADCY8	ENST00000286355	protein_coding
77316	ENSG00000155903	1770.21212875027	-0.740406808824429	0.166333023420872	-4.45135183379058	8.53314003492285e-06	0.000470723012080334	RASA2	ENST00000515549	nonsense_mediated_decay
77323	ENSG00000155906	766.854584908134	0.356412921223993	0.263259886355524	1.35384439368278	0.175786027061448	0.446133399134396	RMND1	ENST00000336451	protein_coding
77328	ENSG00000155918	9.52260575221772	1.69165821270744	0.934628298443426	1.80997966306478	0.0702989409922967	0.266332487242704	RAET1L	ENST00000367341	protein_coding
77330	ENSG00000155957	187.657140891684	0.303898556331962	0.177473763048925	1.71235765282209	0.0868307780288796	0.301108536188478	TMBIM4	ENST00000358230	protein_coding
77344	ENSG00000155959	2468.24983546321	-0.0537830852106258	0.0858359255851464	-0.626580127656162	0.530934498011838	0.774885592982263	VBP1	ENST00000535916	protein_coding
77348	ENSG00000155961	7.7705490417557	-1.04771504675839	1.83292249484569	-0.571609028589392	0.567586877430361	0.796494950168729	RAB39B	ENST00000369454	protein_coding
77349	ENSG00000155962	10.4974873344171	-1.85985229904961	1.08427271808265	-1.71529935968364	0.0862903559139809	0.29976598048335	CLIC2	ENST00000369449	protein_coding
77353	ENSG00000155966	2.49250047399578	0.605780250282046	1.71389031143149	0.353453337265254	0.723748605447642	0.884851252918143	AFF2	ENST00000370460	protein_coding
77358	ENSG00000155970	218.087208276695	0.471564190574591	0.208346694486833	2.26336295728652	0.023613324256019	0.141745830927453	MICU3	ENST00000318063	protein_coding
77364	ENSG00000155974	22.9067342335415	-2.73719856176762	1.54823608471944	-1.76794649652132	0.0770698486228352	0.281192703696382	GRIP1	ENST00000398016	protein_coding
77381	ENSG00000155975	2177.65043673157	0.238853938361885	0.0985350603277396	2.42405025751674	0.0153484812343188	0.109186472797355	VPS37A	ENST00000324849	protein_coding
77392	ENSG00000155980	188.427170743909	1.20133444798625	0.384952315925083	3.12073573346172	0.00180399845186141	0.0261223132573277	KIF5A	ENST00000455537	protein_coding
77395	ENSG00000156011	3250.00336619148	-0.126438486764773	0.275034091914995	-0.459719323827869	0.645717697410422	0.843980657910327	PSD3	ENST00000327040	protein_coding
77415	ENSG00000156017	1164.86107988503	0.149336600918532	0.189726665560659	0.787114454772234	0.431214868422242	0.701817251111033	CARNMT1	ENST00000376834	protein_coding
77418	ENSG00000156026	2118.18680833047	-0.0251530160054789	0.173769476933177	-0.144749333711533	0.884908786630071	0.95647273001256	MCU	ENST00000373053	protein_coding
77429	ENSG00000156030	2919.33312722218	0.223043944454901	0.0884318462024228	2.52221291348308	0.0116619098427476	0.0917346721597341	ELMSAN1	ENST00000394071	protein_coding
77440	ENSG00000156042	8.22728297748881	-0.267596082263854	0.726973049957034	-0.368096289511241	0.712801437503475	0.878936590196107	CFAP70	ENST00000462684	processed_transcript
77448	ENSG00000156049	39.6493534294799	0.354359785290801	0.7440757065223	0.476241573518139	0.633902284564892	0.837264438955354	GNA14	ENST00000341700	protein_coding
77450	ENSG00000156050	451.533168368039	-0.306560872061993	0.163932544870622	-1.87004278072994	0.0614778772810602	0.246656874117375	FAM161B	ENST00000556794	protein_coding
77452	ENSG00000156052	4407.55360818118	-0.163590792982665	0.160778370365743	-1.01749254337212	0.308919177711284	0.595154221302102	GNAQ	ENST00000286548	protein_coding
77454	ENSG00000156076	6.30650453032099	-6.34196887058701	2.09740121962346	-3.02372708247283	0.00249681567490895	0.0324179193904594	WIF1	ENST00000286574	protein_coding
77457	ENSG00000156103	820.720384215489	0.909235882535297	0.588699905023506	1.5444811096054	0.122471824109785	0.364624062363068	MMP16	ENST00000286614	protein_coding
77461	ENSG00000156110	2583.45484599283	0.130570837149964	0.183682376630831	0.710851196205873	0.477176451436635	0.736910564069282	ADK	ENST00000286621	protein_coding
77467	ENSG00000156113	5343.49081666212	-1.52236906650424	0.295748140440529	-5.14751864284456	2.63954778367597e-07	2.62903847305577e-05	KCNMA1	ENST00000604624	protein_coding
77493	ENSG00000156136	1727.44743781456	0.41414791664526	0.224757843232073	1.84264055344948	0.0653815087878607	0.255377229495649	DCK	ENST00000509617	protein_coding
77499	ENSG00000156140	35.5516209890402	-1.45289593193206	0.827748860102418	-1.75523761126327	0.0792186730073103	0.285814276551949	ADAMTS3	ENST00000286657	protein_coding
77503	ENSG00000156150	4.63274441971474	-1.93028531840846	1.38465831309218	-1.39405173114355	0.163301983669682	0.428541943872324	ALX3	ENST00000369792	protein_coding
77504	ENSG00000156162	1199.07289166433	-0.276061848162919	0.155493807481264	-1.77538805329069	0.0758338352406301	0.278425737830362	DPY19L4	ENST00000522422	protein_coding
77512	ENSG00000156170	730.925076920834	-0.269540686891323	0.130702677585339	-2.06224303794643	0.0391846031249042	0.191352173515157	NDUFAF6	ENST00000523378	protein_coding
77530	ENSG00000156171	849.785364850175	-0.194898371291887	0.0816046208511968	-2.38832518623274	0.0169253583303602	0.115973933569004	DRAM2	ENST00000286692	protein_coding
77541	ENSG00000156172	119.456808878889	0.0410719970327356	0.217154618129871	0.189137110628576	0.84998535629463	0.942753258510216	C8orf37	ENST00000286688	protein_coding
77542	ENSG00000156206	8.01233381859343	-0.863424541923023	0.641239924116743	-1.34649217781055	0.178143841366485	0.45022131354218	CFAP161	ENST00000560091	protein_coding
77545	ENSG00000156219	1.85766073331989	-0.796647622512836	2.04147360249587	-0.390231654986315	0.696365256144149	0.870734631587104	ART3	ENST00000513353	protein_coding
77560	ENSG00000156232	1403.92631034398	-0.454750916746689	0.154867019779057	-2.93639612485256	0.00332050006333741	0.0394899051203101	WHAMM	ENST00000286760	protein_coding
77562	ENSG00000156239	340.992365815474	0.546386266681981	0.176224080186031	3.10051989549436	0.00193181235338106	0.027288910683283	N6AMT1	ENST00000303775	protein_coding
77565	ENSG00000156253	928.365626798796	0.208305678134768	0.209481265781459	0.99438810128292	0.32003395870243	0.605612682515972	RWDD2B	ENST00000493196	protein_coding
77572	ENSG00000156256	3786.31916973238	-0.096875460633831	0.0924686438283858	-1.04765741794185	0.294796473006315	0.582124949082869	USP16	ENST00000399975	protein_coding
77578	ENSG00000156261	12279.4920519497	0.0161092260257463	0.0956350666110903	0.168444761912031	0.866233396235726	0.948579652757651	CCT8	ENST00000432178	protein_coding
77590	ENSG00000156265	1742.08111093	1.77071918293227	0.530227084839368	3.33954872084423	0.000839146299735318	0.0152315241456172	MAP3K7CL	ENST00000496779	processed_transcript
77606	ENSG00000156273	2395.34691616009	1.03151031865169	0.188127041281342	5.48305183362275	4.18050463709876e-08	5.9170642606936e-06	BACH1	ENST00000548219	protein_coding
77619	ENSG00000156299	1113.02642692888	1.4446484561962	0.449384869227778	3.2147242934073	0.00130569864329905	0.0209476514630394	TIAM1	ENST00000286827	protein_coding
77626	ENSG00000156304	5185.38107545751	-0.130576468315839	0.099010381364484	-1.31881593138352	0.187230656824029	0.462170771696247	SCAF4	ENST00000286835	protein_coding
77632	ENSG00000156313	307.650892986473	-0.242966251767351	0.146127900222378	-1.66269583972399	0.0963733354122433	0.318295354322843	RPGR	ENST00000318842	protein_coding
77642	ENSG00000156345	548.673632003376	-0.05124188508308	0.328008755090934	-0.156221089491572	0.875858753812246	0.952612100287807	CDK20	ENST00000459720	retained_intron
77652	ENSG00000156374	1029.59251581871	0.0187256262738259	0.0948938201026135	0.197332410620386	0.84356741795485	0.939748143540022	PCGF6	ENST00000337211	protein_coding
77656	ENSG00000156381	1788.84928621024	-0.202378405516384	0.159958075035021	-1.26519655523533	0.205800877018753	0.485695095773096	ANKRD9	ENST00000557902	protein_coding
77661	ENSG00000156384	247.568889316229	-0.57361182597021	0.239489516397079	-2.39514378165577	0.0166138488878415	0.114487618505132	SFR1	ENST00000463224	processed_transcript
77664	ENSG00000156395	1.55702791508194	-0.796627388735303	2.40428146627149	-0.331336991908313	0.740389952352919	0.892123163402936	SORCS3	ENST00000369701	protein_coding
77667	ENSG00000156398	553.474559409991	-0.201572808230696	0.222978381924584	-0.904001574013002	0.365994566763356	0.648653687235098	SFXN2	ENST00000602831	protein_coding
77680	ENSG00000156411	2157.63485676881	-0.0236704866124337	0.093163290562975	-0.254075252917707	0.799437421479031	0.920821109631646	C14orf2	ENST00000286953	protein_coding
77692	ENSG00000156414	16.8648566224284	0.364359257672138	1.82466872803512	0.199685154940149	0.841726824591276	0.938957834388422	TDRD9	ENST00000409874	protein_coding
77700	ENSG00000156427	19.4743181434277	-0.817533430921456	0.659115058515796	-1.24035010330729	0.214845927948899	0.496545292652708	FGF18	ENST00000274625	protein_coding
77701	ENSG00000156453	7.4482913512232	2.16977859859663	1.10715853632343	1.95977227055655	0.0500224136848956	0.220348527439976	PCDH1	ENST00000287008	protein_coding
77709	ENSG00000156463	167.726210078526	0.865873070641068	0.979546055872165	0.883953404181812	0.376721366713096	0.658134384654489	SH3RF2	ENST00000359120	protein_coding
77716	ENSG00000156466	419.401088712707	6.29829023102542	1.596581289261	3.94486035467739	7.98464963001504e-05	0.002696730802828	GDF6	ENST00000287020	protein_coding
77719	ENSG00000156467	4153.31489437011	-0.157073987858099	0.119435571731692	-1.31513573034138	0.188464290193549	0.463532431009051	UQCRB	ENST00000287022	protein_coding
77728	ENSG00000156469	805.359675943994	-0.0414555839845182	0.146570777352123	-0.282836624963276	0.77730207747401	0.910395275877648	MTERF3	ENST00000523821	protein_coding
77733	ENSG00000156471	7393.03113122269	-0.533256519594437	0.193126199969314	-2.76118165054336	0.00575926337729176	0.0575280657932756	PTDSS1	ENST00000517309	protein_coding
77739	ENSG00000156475	290.111662381546	-5.53293583951211	1.97030022208162	-2.8081689163424	0.00498240852016107	0.0522375910832091	PPP2R2B	ENST00000394409	protein_coding
77760	ENSG00000156482	11147.9604298846	-0.448284582362549	0.111739374050558	-4.0118766206773	6.02379816913969e-05	0.0021744294263569	RPL30	ENST00000518164	processed_transcript
77773	ENSG00000156486	13.9254823315261	1.57297995248356	0.850568602169921	1.84932755391001	0.0644105293800131	0.253841137517439	KCNS2	ENST00000287042	protein_coding
77775	ENSG00000156500	184.07468433313	-0.16054613490526	0.294837643583459	-0.544523870676692	0.586081026554936	0.808257829285955	FAM122C	ENST00000495147	processed_transcript
77786	ENSG00000156502	2156.23980536136	-0.088843741321904	0.0714171327064627	-1.24401159714809	0.213495294727029	0.495016895379664	SUPV3L1	ENST00000359655	protein_coding
77793	ENSG00000156504	1961.12159849251	-0.183161266210089	0.103768144918223	-1.76510109489221	0.0775467767053412	0.282291261258665	FAM122B	ENST00000370790	protein_coding
77801	ENSG00000156508	84369.1093774014	-0.145120129484068	0.0850015157137084	-1.7072651971624	0.0877727717530318	0.303007607749475	EEF1A1	ENST00000316292	protein_coding
77812	ENSG00000156509	188.386874160881	0.120259941451803	0.183203862963236	0.656426887002574	0.511549495534756	0.762080584078249	FBXO43	ENST00000428847	protein_coding
77815	ENSG00000156510	18.1825364295564	0.848625705270131	0.669632826727045	1.26730003577923	0.205048027745644	0.484822867229343	HKDC1	ENST00000354624	protein_coding
77818	ENSG00000156515	15400.3750776874	-0.146203682196453	0.116320792481351	-1.25690067164812	0.208789605308001	0.489347396227121	HK1	ENST00000450646	protein_coding
77835	ENSG00000156521	921.445123218769	0.533822115905969	0.219376731446949	2.43335796091511	0.0149595034767783	0.107386972906042	TYSND1	ENST00000494143	processed_transcript
77839	ENSG00000156531	2049.88874780053	0.018577187634307	0.138398240821294	0.134229940525723	0.893220751028201	0.95968593875453	PHF6	ENST00000370803	protein_coding
77844	ENSG00000156535	3861.77582139002	-0.292414165459341	0.315541186520189	-0.926706807070435	0.354078782300468	0.637727159682902	CD109	ENST00000287097	protein_coding
77848	ENSG00000156587	4007.81698188853	-0.969359051377147	0.552323370956081	-1.75505709580815	0.0792495420532378	0.285848422979317	UBE2L6	ENST00000340573	protein_coding
77853	ENSG00000156599	7545.57145288363	-0.22472888191494	0.0956323772546272	-2.34992466324021	0.0187772111239993	0.123585947741542	ZDHHC5	ENST00000527985	protein_coding
77861	ENSG00000156603	1256.93165993798	-0.334438780458366	0.100755345755894	-3.31931549586095	0.000902384143604425	0.0161111140792578	MED19	ENST00000337672	protein_coding
77865	ENSG00000156639	5548.72559761019	-0.333453480479571	0.118926535125464	-2.80386105697763	0.00504946600956485	0.0527256270954965	ZFAND3	ENST00000287218	protein_coding
77872	ENSG00000156642	6976.33573144308	-0.0528743485625153	0.119053669975477	-0.444121954185927	0.656954414595001	0.850073378168626	NPTN	ENST00000345330	protein_coding
77882	ENSG00000156650	1349.50747359912	0.0561998492722663	0.138760226802024	0.405014106473387	0.685467141877921	0.864732032975349	KAT6B	ENST00000372725	protein_coding
77889	ENSG00000156671	1971.34382619906	-0.0599874462394638	0.127660743842881	-0.469897357901137	0.638428352048159	0.83991607447955	SAMD8	ENST00000447533	protein_coding
77893	ENSG00000156675	549.606072258148	0.546229849553618	0.37131594735356	1.47106488004812	0.141273571669357	0.396059372021704	RAB11FIP1	ENST00000287263	protein_coding
77899	ENSG00000156689	66.3460902996618	0.586319082780373	0.293608959814391	1.99693866001577	0.0458318468406612	0.209659016145011	GLYATL2	ENST00000287275	protein_coding
77902	ENSG00000156697	2511.88423297559	0.134932814373845	0.115046726575463	1.17285226959794	0.240855052968971	0.527297813124498	UTP14A	ENST00000394422	protein_coding
77906	ENSG00000156709	2006.06899719262	0.269562435885616	0.0871665413269987	3.09249893114806	0.00198478948452594	0.0277182420869051	AIFM1	ENST00000460436	protein_coding
77915	ENSG00000156711	379.743450799436	0.871084621075438	0.549401157775486	1.58551653695533	0.112849022672157	0.347827202545673	MAPK13	ENST00000476951	processed_transcript
77920	ENSG00000156735	1808.47200677504	0.157722327736279	0.131987411374322	1.19498008252447	0.232094812055208	0.517885486752812	BAG4	ENST00000521282	processed_transcript
77924	ENSG00000156787	701.760832227883	-0.107897270473473	0.153664026189178	-0.702163500132681	0.482577205234231	0.740948186797691	TBC1D31	ENST00000287380	protein_coding
77939	ENSG00000156795	407.162144373053	-0.285952466837158	0.164422436164006	-1.73913289152296	0.0820113902910853	0.291354352472802	WDYHV1	ENST00000287387	protein_coding
77948	ENSG00000156802	9665.3030211878	-0.418739841226501	0.144480382840732	-2.89824703529544	0.00375254888371203	0.0429199025434241	ATAD2	ENST00000517666	nonsense_mediated_decay
77956	ENSG00000156804	307.973042998438	1.34637088194131	0.547026988400946	2.46125129196457	0.0138453353609101	0.102079693267519	FBXO32	ENST00000517956	protein_coding
77962	ENSG00000156831	940.101352735539	-0.483916090477267	0.14593648082485	-3.31593641111611	0.000913366088934692	0.0162398000308603	NSMCE2	ENST00000523741	protein_coding
77975	ENSG00000156853	1259.41796764264	0.175032290185588	0.108214264879713	1.61746041873637	0.105778932967123	0.33506006534963	ZNF689	ENST00000287461	protein_coding
77981	ENSG00000156858	2341.13742150523	0.273414404305164	0.14105381128449	1.93836949044728	0.0525781599035026	0.226777572607048	PRR14	ENST00000563399	retained_intron
77994	ENSG00000156860	7495.96092969212	-0.283772196232052	0.121042252709055	-2.34440610514862	0.0190574083093437	0.124658279831931	FBRS	ENST00000356166	protein_coding
78003	ENSG00000156869	84.2473404474088	0.642749809835493	0.641186736727703	1.00243778141102	0.31613220237135	0.601615940010369	FRRS1	ENST00000287474	protein_coding
78007	ENSG00000156873	1251.27204648729	0.116877396008551	0.0948415244861618	1.23234413029289	0.217820561490781	0.500929081765117	PHKG2	ENST00000563588	protein_coding
78018	ENSG00000156875	431.471082729941	-0.148780523506991	0.153254274807217	-0.970808309876815	0.331643743734971	0.616892919134893	MFSD14A	ENST00000370152	protein_coding
78020	ENSG00000156876	819.872991123747	0.404425371709756	0.125794718906538	3.21496303839458	0.00130461319318254	0.0209458568941263	SASS6	ENST00000287482	protein_coding
78022	ENSG00000156928	1135.54289730851	-0.128982250386533	0.136540769401313	-0.944642768252136	0.344841284702726	0.629595513691581	MALSU1	ENST00000479974	processed_transcript
78027	ENSG00000156931	893.726489122195	0.176023608571781	0.124377429895826	1.41523754526212	0.156998859714671	0.419847541069164	VPS8	ENST00000436792	protein_coding
78055	ENSG00000156958	684.874321038437	0.247937052006863	0.13282965129262	1.86657910785797	0.0619603873692761	0.247864591644218	GALK2	ENST00000559883	nonsense_mediated_decay
78077	ENSG00000156959	7.44421800653322	-1.22958553464453	1.16660592641963	-1.05398533197769	0.291889632700068	0.579683703305572	LHFPL4	ENST00000287585	protein_coding
78080	ENSG00000156966	16.2037956389006	-0.995632360707203	0.99256026316638	-1.00309512445221	0.315814966876885	0.601490618495872	B3GNT7	ENST00000287590	protein_coding
78082	ENSG00000156968	30.9489663734257	-0.364740121367656	0.598542818949174	-0.609380164326437	0.542272482521657	0.782968950008649	MPV17L	ENST00000287594	protein_coding
78085	ENSG00000156970	5158.56919759509	-0.116652672029176	0.0796142776951914	-1.46522301534642	0.142860082262225	0.398327087842083	BUB1B	ENST00000560120	processed_transcript
78096	ENSG00000156973	1070.49499725521	0.0155718601391313	0.149361527742834	0.104256165389139	0.916966063232264	0.968036109935666	PDE6D	ENST00000287600	protein_coding
78101	ENSG00000156976	5720.5392622039	0.226341427913979	0.108185754366977	2.09215556371873	0.0364246020625891	0.183479018678188	EIF4A2	ENST00000441007	protein_coding
78129	ENSG00000156983	2965.90014862827	-0.279943372373904	0.084422007443112	-3.3159999489771	0.000913158454832453	0.0162398000308603	BRPF1	ENST00000433861	protein_coding
78137	ENSG00000156990	1336.89186430939	0.181871694077384	0.0969152825671192	1.87660489924722	0.0605722654067643	0.245083199788023	RPUSD3	ENST00000423108	protein_coding
78154	ENSG00000157014	1651.78003967031	-0.334189659502326	0.116206568715008	-2.87582417412144	0.004029741135617	0.0452602717901755	TATDN2	ENST00000287652	protein_coding
78158	ENSG00000157017	6.46864038503638	0.160373459011731	0.564292294069644	0.284202815982346	0.776254957567179	0.90984224671459	GHRL	ENST00000335542	protein_coding
78173	ENSG00000157020	9882.78196949208	-0.018763715106059	0.143463131654081	-0.130791199729992	0.895940484791356	0.960062341851527	SEC13	ENST00000492602	processed_transcript
78192	ENSG00000157021	66.6399125756341	-0.563364643821211	0.253768685318794	-2.21999275881297	0.0264192591612917	0.151119750225028	FAM92A1P1	ENST00000528023	unprocessed_pseudogene
78193	ENSG00000157036	839.843219044594	0.391472396561188	0.0911966606864251	4.29261766400905	1.7657892046112e-05	0.000825851933652292	EXOG	ENST00000412107	nonsense_mediated_decay
78210	ENSG00000157045	2455.29415598668	-0.195385970449036	0.13258713712343	-1.47364197378471	0.140578013775905	0.39467511266799	NTAN1	ENST00000287706	protein_coding
78222	ENSG00000157064	164.192346634354	0.569324865306503	1.0627625745665	0.535702779653048	0.592163982239584	0.812073936378277	NMNAT2	ENST00000294868	protein_coding
78226	ENSG00000157077	1960.21054578026	0.206610829070231	0.0955274179604031	2.16284322848413	0.0305532394828231	0.165161472174261	ZFYVE9	ENST00000361625	retained_intron
78231	ENSG00000157087	3.79838882760125	-0.0157345861982251	1.12399193447674	-0.0139988426211885	0.988830904401436	0.995494060706247	ATP2B2	ENST00000352432	protein_coding
78240	ENSG00000157106	11771.9836842945	-0.122589689783721	0.141140056319487	-0.86856766945186	0.385083644537892	0.665328424791909	SMG1	ENST00000446231	protein_coding
78257	ENSG00000157107	983.897177432016	-0.000494828636251412	0.155198907453642	-0.00318835128655283	0.997456068044137	0.998636973208942	FCHO2	ENST00000430046	protein_coding
78264	ENSG00000157110	4094.5538726932	-0.0744831304672594	0.162663614078956	-0.457896689981976	0.64702666505309	0.844821974385639	RBPMS	ENST00000397323	protein_coding
78284	ENSG00000157111	1942.8928428874	-0.343664304772377	0.380551931070806	-0.903068087988323	0.366489759491837	0.648959002967965	TMEM171	ENST00000454765	protein_coding
78286	ENSG00000157150	19.5362390094295	0.169439232291821	0.569111809254634	0.297725736026696	0.765912499190608	0.903654421481933	TIMP4	ENST00000287814	protein_coding
78287	ENSG00000157152	50.9697025577945	-0.992601034487319	0.517135697617795	-1.9194208387852	0.0549310957545128	0.231411900654018	SYN2	ENST00000621198	protein_coding
78293	ENSG00000157168	11781.8184946611	0.222139854848336	0.409596394701774	0.542338403662158	0.587585404292112	0.808992217326284	NRG1	ENST00000518104	protein_coding
78315	ENSG00000157181	783.29964761798	0.300332493504541	0.152684746423749	1.96701046135298	0.0491820047373196	0.218120315382126	C1orf27	ENST00000419367	protein_coding
78320	ENSG00000157184	780.898844136604	0.505583707007918	0.251463335248892	2.01056629789589	0.0443712868658984	0.205812251318898	CPT2	ENST00000371486	protein_coding
78332	ENSG00000157191	4726.7036209839	-0.658593563404288	0.118703694921703	-5.54821451715297	2.88601646753154e-08	4.3725181889066e-06	NECAP2	ENST00000337132	protein_coding
78344	ENSG00000157193	1485.04143647727	0.0875221355719125	0.199670441870923	0.438332958808651	0.661144937209798	0.852340794174199	LRP8	ENST00000306052	protein_coding
78356	ENSG00000157212	1813.36124388141	-0.0897838162008938	0.200041233403996	-0.448826547772627	0.653556786154095	0.848182518543913	PAXIP1	ENST00000404141	protein_coding
78365	ENSG00000157214	284.600896567999	-0.242664224424409	0.577057614180744	-0.420519924633389	0.67410567705841	0.858823255306197	STEAP2	ENST00000428074	protein_coding
78375	ENSG00000157216	2594.21203967335	-0.569830860415324	0.229709335986909	-2.48066043100572	0.0131139235393105	0.0988420062484326	SSBP3	ENST00000326956	processed_transcript
78391	ENSG00000157224	919.607108418248	-0.159188629619494	0.25868371244968	-0.615379407199668	0.538304187715493	0.779973465841434	CLDN12	ENST00000416322	protein_coding
78406	ENSG00000157227	17725.7208807863	-0.431043683622299	0.211330752713756	-2.03966378810063	0.0413838239821286	0.197071784738636	MMP14	ENST00000311852	protein_coding
78412	ENSG00000157240	1750.42728585239	-0.646749487475417	0.412078731939289	-1.56948038650706	0.116536046103913	0.35403712322164	FZD1	ENST00000287934	protein_coding
78413	ENSG00000157259	1579.44165426921	0.0561742482665512	0.164499247954644	0.341486353068553	0.732737476793889	0.888935318868399	GATAD1	ENST00000287957	protein_coding
78416	ENSG00000157303	73.337280410051	0.734387421834376	0.959835124790517	0.765118302994648	0.444201101898882	0.712589852080572	SUSD3	ENST00000375472	protein_coding
78421	ENSG00000157306	17.2597114657603	0.134826353587017	0.383634946628457	0.35144439987005	0.725254977763918	0.885384758078246	RP11-66N24.4	ENST00000556354	antisense
78426	ENSG00000157322	2.63221096308266	1.91054727193166	1.23869478355061	1.542387436601	0.122979472693058	0.36543269981086	CLEC18A	ENST00000393701	protein_coding
78435	ENSG00000157326	759.113133840435	-0.12881469269752	0.218701222348871	-0.588998503593344	0.555862277431353	0.790456807234988	DHRS4	ENST00000313250	protein_coding
78443	ENSG00000157343	3.718209916123	0.932256624986692	0.960027066884306	0.971073271936238	0.331511792518616	0.61685473198393	ARMC12	ENST00000373869	protein_coding
78447	ENSG00000157349	882.898953228887	-0.0451910893423548	0.141165895851708	-0.320127528463582	0.748871658164891	0.896336468689794	DDX19B	ENST00000566216	protein_coding
78463	ENSG00000157350	3749.452425398	0.0591274496079833	0.142864404533532	0.413871109469437	0.678968503028453	0.861484334403995	ST3GAL2	ENST00000393640	protein_coding
78469	ENSG00000157353	344.405068655737	0.539718669569479	0.209345515293603	2.57812386767653	0.00993383815711697	0.0826959707336908	FUK	ENST00000288078	protein_coding
78482	ENSG00000157368	25.9784246667471	-2.84355070572593	0.815560448574626	-3.48662163631852	0.000489162879474701	0.0103990614515995	IL34	ENST00000563721	protein_coding
78488	ENSG00000157379	358.375755896195	-0.0066844335860848	0.321654678909084	-0.02078139702104	0.983420037561873	0.993813644985962	DHRS1	ENST00000559084	retained_intron
78499	ENSG00000157399	12.9179452287523	-2.08417114517584	1.47617857092878	-1.4118692590589	0.157988460740582	0.421037520241943	ARSE	ENST00000381134	protein_coding
78505	ENSG00000157404	714.502848465445	-0.0263203413013376	0.845553676210158	-0.0311279366903206	0.975167510203609	0.991200690471531	KIT	ENST00000412167	protein_coding
78509	ENSG00000157426	389.656355300431	0.267810205703219	0.138387544701659	1.93521899879482	0.0529634272932073	0.227488395765146	AASDH	ENST00000513376	protein_coding
78519	ENSG00000157429	69.6205987713017	-0.10976095404737	0.261885974013069	-0.419117344718479	0.675130375200753	0.85941235224798	ZNF19	ENST00000567225	protein_coding
78534	ENSG00000157445	15.3438725193793	0.907693197021121	0.593602544871859	1.52912618866394	0.12623316420467	0.371515772188684	CACNA2D3	ENST00000474759	protein_coding
78546	ENSG00000157450	2454.39645305377	-0.020937655480831	0.0798925453932878	-0.262072705003464	0.793265389768794	0.918160949618292	RNF111	ENST00000559757	protein_coding
78558	ENSG00000157456	4633.55866552859	-0.196345931966887	0.09893493401541	-1.98459658280365	0.0471893728451798	0.213239270613568	CCNB2	ENST00000288207	protein_coding
78563	ENSG00000157470	53.856356509362	-0.373818809346638	0.360089910960632	-1.03812630670318	0.299211255536885	0.585730480146055	FAM81A	ENST00000558348	protein_coding
78578	ENSG00000157483	7056.62144643864	0.202386670638441	0.16937338898881	1.19491421791065	0.232120547279048	0.517885486752812	MYO1E	ENST00000288235	protein_coding
78588	ENSG00000157500	2748.30865489353	-0.0153549102227633	0.143087942858626	-0.10731099990678	0.914542258271743	0.967043258844898	APPL1	ENST00000288266	protein_coding
78596	ENSG00000157510	1190.50062343086	0.218860973218431	0.564043056720626	0.388021748713475	0.697999938951298	0.871252082782264	AFAP1L1	ENST00000455574	retained_intron
78602	ENSG00000157514	169.398464027362	0.43191709320232	0.461870953209658	0.93514669021903	0.349712707417445	0.634263069447264	TSC22D3	ENST00000372390	protein_coding
78619	ENSG00000157538	2355.87612654786	-0.160622503852726	0.0869131094724409	-1.84808143245246	0.0645905633985306	0.253994037827817	DSCR3	ENST00000497493	retained_intron
78632	ENSG00000157540	3468.31885529176	-0.150522341058088	0.0837955810009153	-1.79630404443934	0.0724461749946645	0.270776540958124	DYRK1A	ENST00000608928	processed_transcript
78641	ENSG00000157542	15.8729985034571	-3.34379684281309	1.23089604386037	-2.71655503280862	0.00659652274076314	0.0630920446248318	KCNJ6	ENST00000609713	protein_coding
78642	ENSG00000157551	78.4735493600954	-2.36677335244766	0.761004120079961	-3.11006641094003	0.00187045284315113	0.0267113517050841	KCNJ15	ENST00000549158	protein_coding
78663	ENSG00000157554	63.9064370859088	0.621194019056439	1.28013280247508	0.485257480985871	0.6274937123496	0.833224276477552	ERG	ENST00000398905	protein_coding
78679	ENSG00000157557	6034.88916349853	-1.07159919271362	0.236628568759125	-4.52861291573145	5.93721507539e-06	0.000355802911231032	ETS2	ENST00000360214	protein_coding
78683	ENSG00000157570	692.054589886402	-0.423601373961619	0.946428564491634	-0.447578813504168	0.654457196297485	0.848708363578516	TSPAN18	ENST00000533786	protein_coding
78696	ENSG00000157578	36.6534396013635	0.396623049594981	0.393287246002884	1.00848185041849	0.313223196478701	0.599395694497857	LCA5L	ENST00000288350	protein_coding
78717	ENSG00000157593	3903.15576327496	-0.118594879041095	0.136510776108455	-0.868758367814665	0.384979308809818	0.665328424791909	SLC35B2	ENST00000495706	processed_transcript
78725	ENSG00000157600	1055.54568561214	0.467575642981402	0.176579125479388	2.64796669318641	0.00809775028935667	0.0725814192802416	TMEM164	ENST00000497754	processed_transcript
78733	ENSG00000157601	25774.4842897505	-2.15648555066987	1.07700432822971	-2.00229979968096	0.0452524975496782	0.208240882324451	MX1	ENST00000490220	processed_transcript
78751	ENSG00000157613	14778.9715105354	0.049025278512935	0.229577177099807	0.213545959281578	0.830901145395422	0.934737756449566	CREB3L1	ENST00000621158	protein_coding
78757	ENSG00000157617	2378.53959429092	0.0315111587919428	0.343899982262593	0.0916288468077956	0.92699293141722	0.972857754500838	C2CD2	ENST00000449165	protein_coding
78765	ENSG00000157625	1283.79581093866	-0.00889530799154285	0.159910048152784	-0.0556269483643949	0.95563899604776	0.984420271054417	TAB3	ENST00000378933	protein_coding
78771	ENSG00000157637	5263.39615786025	0.190585302689436	0.13006533711977	1.4653043378801	0.142837903548851	0.398316870635123	SLC38A10	ENST00000374759	protein_coding
78782	ENSG00000157653	46.4747729088989	0.00101957092372515	0.273307702962485	0.00373048733231314	0.99702350865702	0.998555177377549	C9orf43	ENST00000490544	processed_transcript
78785	ENSG00000157654	24.9005074795082	0.869687605644612	0.594501801699411	1.46288472660397	0.143498923949835	0.399286815412279	PALM2-AKAP2	ENST00000374530	protein_coding
78788	ENSG00000157657	3283.49426358241	0.108842294876708	0.30833569500627	0.352999333646708	0.724088940093537	0.884997051295601	ZNF618	ENST00000374126	protein_coding
78795	ENSG00000157680	479.5692350908	0.955741466152195	0.621326355077448	1.53822779018132	0.123992928356881	0.367334599376195	DGKI	ENST00000453654	protein_coding
78808	ENSG00000157693	625.323602112542	0.708209889881501	0.187671723787496	3.77366326470907	0.0001608678599985	0.00459006782494393	TMEM268	ENST00000288502	protein_coding
78812	ENSG00000157734	158.162890845868	-0.131792634424569	0.264919248964047	-0.497482289187886	0.618848989252963	0.828185938964185	SNX22	ENST00000557789	retained_intron
78819	ENSG00000157741	733.239326888084	0.190105308843396	0.180700963455368	1.05204369256366	0.292779503992391	0.58020767136223	UBN2	ENST00000486663	protein_coding
78823	ENSG00000157764	1250.16470137239	-0.0726366103583525	0.129545937595128	-0.56070156816005	0.575000997994873	0.801410434753932	BRAF	ENST00000496384	protein_coding
78828	ENSG00000157765	2.8373483775682	5.08446051447298	1.84128921314309	2.76135898596494	0.00575613678168447	0.0575280657932756	SLC34A2	ENST00000513204	protein_coding
78834	ENSG00000157766	15.4227242746105	2.06828683316605	1.43022362951565	1.44612827706286	0.148141225875587	0.406260080750463	ACAN	ENST00000558207	protein_coding
78843	ENSG00000157778	1760.41166034935	-0.0308764314734777	0.106686869820235	-0.289411729161271	0.772266320301541	0.907667413393731	PSMG3	ENST00000288607	protein_coding
78846	ENSG00000157782	3.94044972402077	1.91007810447646	1.2902126491284	1.48043665962104	0.138756752698383	0.392017436316877	CABP1	ENST00000316803	protein_coding
78851	ENSG00000157796	711.5127410949	0.0404621691104994	0.127038760592306	0.318502549315251	0.750103761189422	0.896845200956478	WDR19	ENST00000399820	protein_coding
78869	ENSG00000157800	1487.19308566909	-0.148337686710761	0.160613346263142	-0.923570115199087	0.355710179299754	0.63879750809612	SLC37A3	ENST00000477571	nonsense_mediated_decay
78897	ENSG00000157823	606.639965721886	0.694863571449244	0.206953568952851	3.3575819685794	0.000786274266827594	0.0146030918300186	AP3S2	ENST00000336418	protein_coding
78913	ENSG00000157827	2592.58879260687	-0.276038548991343	0.262041795156445	-1.05341420374006	0.292151197176573	0.579736244893437	FMNL2	ENST00000288670	protein_coding
78917	ENSG00000157833	546.475518062939	0.51416938403508	0.380625489615633	1.35085378689247	0.176742274312986	0.447766520203671	GAREM2	ENST00000401533	protein_coding
78920	ENSG00000157837	2412.00505514967	0.0170824904289279	0.080191101313197	0.21302226991758	0.831309592439736	0.935054873830108	SPPL3	ENST00000353487	protein_coding
78929	ENSG00000157856	4.50989633086738	2.08444955819091	0.963093178151523	2.16432802710909	0.0304391831998273	0.164705379114961	DRC1	ENST00000288710	protein_coding
78936	ENSG00000157869	628.051864284032	-0.0720489543375644	0.12201917009091	-0.590472417439689	0.554873972530956	0.789877444294987	RAB28	ENST00000511649	protein_coding
78944	ENSG00000157870	2690.11602931539	-0.402761226130499	0.199140894329861	-2.02249381015312	0.0431253624208116	0.202443606179651	FAM213B	ENST00000493183	processed_transcript
78959	ENSG00000157873	305.303775714849	-0.678938328362113	0.320835891366477	-2.11615454078543	0.0343316660711684	0.177125051284201	TNFRSF14	ENST00000426449	protein_coding
78975	ENSG00000157881	1436.54378277787	-0.0259592079765186	0.116194350887666	-0.223411962614391	0.823214894785524	0.931501880103917	PANK4	ENST00000378466	protein_coding
78987	ENSG00000157890	6.85917328484069	-0.590446402449992	0.885022893985751	-0.667153817672313	0.504673886806502	0.757576024609603	MEGF11	ENST00000409699	protein_coding
79002	ENSG00000157895	2175.09533008721	-0.0129009557515355	0.0813402253199384	-0.158604868634083	0.873980192739749	0.951996453518008	C12orf43	ENST00000288757	protein_coding
79011	ENSG00000157911	1849.51620069191	-0.295070862596199	0.159126188705414	-1.85431992682522	0.0636934029211543	0.252217903634404	PEX10	ENST00000288774	protein_coding
79019	ENSG00000157916	6648.67477941568	-0.303738744822723	0.0846063897808956	-3.59002134010578	0.00033065089041912	0.00780858754827327	RER1	ENST00000378518	protein_coding
79028	ENSG00000157927	145.451624431276	-0.590604001496982	0.478264850849195	-1.23488899602034	0.216871819350906	0.49954821429501	RADIL	ENST00000445392	nonsense_mediated_decay
79035	ENSG00000157933	8170.29147019599	-0.0349198772963615	0.112681819333302	-0.309898060778304	0.756638477538043	0.900007759291567	SKI	ENST00000378536	protein_coding
79039	ENSG00000157954	5139.63026669434	-0.295119164451728	0.0509346756676969	-5.79407173174353	6.87000928281345e-09	1.24202840092814e-06	WIPI2	ENST00000288828	protein_coding
79053	ENSG00000157978	1686.76099901721	-0.0788007995294978	0.164044259609714	-0.480363041760661	0.63096926921886	0.835518733179945	LDLRAP1	ENST00000374338	protein_coding
79060	ENSG00000157985	1958.70357711977	-0.329564645227249	0.12648826516048	-2.60549581266784	0.00917413949420359	0.0786096176527842	AGAP1	ENST00000409457	protein_coding
79074	ENSG00000157992	21.2582830808961	-0.599643576753596	0.345841308154441	-1.73386915505714	0.0829413018469508	0.293101045981488	KRTCAP3	ENST00000288873	protein_coding
79081	ENSG00000157999	11.8795160489619	-0.298816900842849	0.483424138498238	-0.618125734828067	0.536492459514209	0.778625739744633	ANKRD61	ENST00000409061	protein_coding
79082	ENSG00000158006	449.126816260721	0.431445043558687	0.253207785739496	1.70391697197876	0.0883965997931782	0.303602242648537	PAFAH2	ENST00000374282	protein_coding
79089	ENSG00000158008	5.64987561619535	0.499705256098338	0.977381511342645	0.511269397158827	0.609162430810022	0.820838616733815	EXTL1	ENST00000481377	processed_transcript
79093	ENSG00000158019	707.127939889787	0.0704173088171316	0.152250924819681	0.462508250117565	0.643716887389015	0.842959279985879	BRE	ENST00000436924	protein_coding
79104	ENSG00000158023	87.3055352214144	0.513022250747548	0.385825697852173	1.32967361584119	0.183625831509269	0.457554567881678	WDR66	ENST00000288912	protein_coding
79113	ENSG00000158042	4536.89878674517	-0.0115225001583649	0.114404399447791	-0.100717281975011	0.919774892102749	0.969155586224188	MRPL17	ENST00000288937	protein_coding
79117	ENSG00000158050	100.191127756418	0.312918875088946	0.58616286289802	0.533842887183024	0.593450238952326	0.812801657806235	DUSP2	ENST00000288943	protein_coding
79119	ENSG00000158055	8.49594612481353	1.36891229543715	0.718298182991456	1.90577162500414	0.0566798418748433	0.23554377401881	GRHL3	ENST00000361548	protein_coding
79128	ENSG00000158062	1251.80462595228	0.0293030802001724	0.209957734135555	0.139566567151337	0.889002457570715	0.95790589088131	UBXN11	ENST00000314675	protein_coding
79144	ENSG00000158079	543.319183732473	0.112807092442624	0.145636225960926	0.774581267114748	0.438587130138671	0.707646881491178	PTPDC1	ENST00000375360	protein_coding
79148	ENSG00000158089	100.183317148673	-4.23727412904809	1.0866075084204	-3.89954431219403	9.63738987553019e-05	0.00308284291417127	GALNT14	ENST00000324589	protein_coding
79163	ENSG00000158092	1059.87884426249	-0.102726840567249	0.106979387173252	-0.960248915998033	0.336929953297158	0.622688000621515	NCK1	ENST00000288986	protein_coding
79175	ENSG00000158104	4.34416155871754	2.9151998945533	1.03007570946713	2.83008313637585	0.00465359101469232	0.0497848618051171	HPD	ENST00000289004	protein_coding
79179	ENSG00000158106	28.3783547009439	0.26475871231995	0.710148183691952	0.372821783396685	0.709281089049642	0.876672947196397	RHPN1	ENST00000289013	protein_coding
79182	ENSG00000158109	2118.64832848431	-0.441822218236437	0.088040247767505	-5.01841179960321	5.21004034438695e-07	4.74952576140428e-05	TPRG1L	ENST00000378344	protein_coding
79184	ENSG00000158113	9.76938675313086	1.25849237310816	0.525914277416839	2.39296103404829	0.0167130159429574	0.114950071929919	LRRC43	ENST00000537729	protein_coding
79190	ENSG00000158122	1679.73239529247	-0.96428848773358	0.282809800590272	-3.4096713965391	0.000650411946183854	0.0126977882125222	AAED1	ENST00000411939	protein_coding
79194	ENSG00000158125	136.047787130165	-0.719401516542719	0.650407484723413	-1.10607816398153	0.268692689090699	0.557544023377614	XDH	ENST00000379416	protein_coding
79197	ENSG00000158156	837.277036315704	0.266958699550111	0.196882092054031	1.35593185121605	0.175120852170435	0.445073835037771	XKR8	ENST00000373884	protein_coding
79199	ENSG00000158158	855.388782878446	-0.130878829771983	0.160688308618241	-0.814488813140235	0.415364978304313	0.688399161466951	CNNM4	ENST00000377075	protein_coding
79203	ENSG00000158161	1804.0866780978	-0.0404616691102088	0.106359619581777	-0.380423221419091	0.70363127987895	0.873660954309212	EYA3	ENST00000373871	protein_coding
79211	ENSG00000158163	880.794481470158	-0.331117166593295	0.232239257724209	-1.42575880511341	0.153937975703251	0.415744615777021	DZIP1L	ENST00000327532	protein_coding
79220	ENSG00000158164	17.5403610112757	-2.01940916379189	0.723915983751126	-2.78956289005789	0.00527792447954694	0.0542519193755245	TMSB15A	ENST00000289373	protein_coding
79221	ENSG00000158169	1058.46757600606	-0.0299902211636158	0.160929926164619	-0.186355775326324	0.852165771042234	0.943494379757169	FANCC	ENST00000289081	protein_coding
79233	ENSG00000158186	912.601334169844	1.50424565485708	0.700353843072818	2.14783665390792	0.0317267340799351	0.169204005204691	MRAS	ENST00000289104	protein_coding
79244	ENSG00000158195	11112.832730245	-0.420522651238214	0.116660643437479	-3.60466596829274	0.000312554662116117	0.00747975639684777	WASF2	ENST00000618852	protein_coding
79246	ENSG00000158201	354.581873120665	-0.515583714470675	0.237739555854306	-2.16869133374944	0.0301061257715334	0.16372679217613	ABHD3	ENST00000289119	protein_coding
79256	ENSG00000158220	42.7756055623711	-0.739469099606515	0.681137637991502	-1.08563828859468	0.277639053040513	0.565101853085487	ESYT3	ENST00000486831	retained_intron
79263	ENSG00000158234	440.806227983963	0.875031944907274	0.216280786605111	4.04581451104541	5.21415085135338e-05	0.00195771800027952	FAIM	ENST00000470889	retained_intron
79272	ENSG00000158246	1100.54992365686	0.918386021047262	0.354109382122296	2.59350942791481	0.00950019344380284	0.0804605963297974	FAM46B	ENST00000289166	protein_coding
79273	ENSG00000158258	33.9520031107161	1.29389105959033	1.20687174511787	1.07210319971818	0.283673681854127	0.57089962569058	CLSTN2	ENST00000458420	protein_coding
79275	ENSG00000158270	6233.64334761641	-2.70575403941941	0.551664587832991	-4.90470858397484	9.35661468339839e-07	7.86265934450151e-05	COLEC12	ENST00000580242	processed_transcript
79278	ENSG00000158286	122.229641819137	1.20519534403274	0.71401062667769	1.68792353923435	0.0914259073689656	0.309997946593527	RNF207	ENST00000466994	retained_intron
79287	ENSG00000158290	5085.19252896888	-0.0268566441587464	0.2446157853287	-0.10979113274582	0.9125750235739	0.966625919805469	CUL4B	ENST00000371322	protein_coding
79294	ENSG00000158292	181.761314113418	0.0751195266116521	0.491779374824611	0.152750461807071	0.878595064904249	0.953896985798999	GPR153	ENST00000377893	protein_coding
79295	ENSG00000158296	100.770132237169	0.233232777536991	0.853547933032848	0.27325094292978	0.784660322613622	0.91383003197691	SLC13A3	ENST00000279027	protein_coding
79306	ENSG00000158301	540.582691998404	-0.196659789972112	0.183402874538214	-1.07228302973591	0.283592926709654	0.57089962569058	GPRASP2	ENST00000332262	protein_coding
79311	ENSG00000158315	96.8306394636281	-3.67857337036327	0.518513863240124	-7.09445519426685	1.29862038672715e-12	8.73078718751497e-10	RHBDL2	ENST00000289248	protein_coding
79314	ENSG00000158321	1764.32987937841	-1.04247493991027	0.570812665818807	-1.82629959413197	0.0678051463460938	0.260585908983541	AUTS2	ENST00000406775	protein_coding
79332	ENSG00000158352	43.04781813073	-0.0945030506465782	0.865736455300341	-0.109159144296163	0.913076264735655	0.966823642067275	SHROOM4	ENST00000289292	protein_coding
79337	ENSG00000158373	244.371044632279	0.258786680378883	0.485427242720918	0.533111159827643	0.593956634330188	0.813288125698807	HIST1H2BD	ENST00000377777	protein_coding
79339	ENSG00000158402	1194.03767392827	-0.367255509765931	0.203367107566077	-1.80587467738166	0.0709379173456462	0.267628419750654	CDC25C	ENST00000323760	protein_coding
79348	ENSG00000158406	151.354119301383	0.702667308057128	0.52595828475244	1.33597535855503	0.181557327610763	0.454611772138962	HIST1H4H	ENST00000634956	nonsense_mediated_decay
79352	ENSG00000158411	740.254476764092	-0.0480303063664128	0.179006512410106	-0.268315971970756	0.788456112981602	0.915772003168287	MITD1	ENST00000487588	processed_transcript
79361	ENSG00000158417	12402.0823074104	-0.0417424823827567	0.0920715316567307	-0.453370131153946	0.650282240597703	0.84650729744324	EIF5B	ENST00000289371	protein_coding
79366	ENSG00000158423	41.5005840647463	0.810875016769854	0.310431623096514	2.61208896400916	0.0089990833031804	0.0778786316108701	RIBC1	ENST00000329209	protein_coding
79371	ENSG00000158427	32.1711789978274	0.684344146642621	0.496157988151792	1.37928676547531	0.167806355386497	0.435198370677044	TMSB15B	ENST00000419165	protein_coding
79377	ENSG00000158435	2405.28102109424	0.0829769142272846	0.0769991381779843	1.0776343241074	0.281196978116766	0.568685071179179	CNOT11	ENST00000289382	protein_coding
79380	ENSG00000158445	7.7682371660245	0.512571807665008	0.868136882173722	0.590427406311299	0.554904141167353	0.789877444294987	KCNB1	ENST00000636838	processed_transcript
79389	ENSG00000158457	79.6692482970341	1.04873359588016	0.784683833521512	1.33650465458635	0.181384380148886	0.454490086466175	TSPAN33	ENST00000486685	protein_coding
79393	ENSG00000158458	27.2542851505085	0.510251928855093	0.777276492773559	0.65646128964271	0.511527366677026	0.762080584078249	NRG2	ENST00000289422	protein_coding
79402	ENSG00000158467	363.225750789251	-0.0648534020708123	0.159376412563299	-0.406919700523781	0.684066966141072	0.864267370363846	AHCYL2	ENST00000325006	protein_coding
79414	ENSG00000158470	8495.15942330248	-0.55488144065094	0.136732785407152	-4.05814478947867	4.94640983965738e-05	0.00187353981145051	B4GALT5	ENST00000371711	protein_coding
79415	ENSG00000158480	1363.51962466242	-0.26497438404882	0.131064270997905	-2.02171333217926	0.0432059757345306	0.202689350622043	SPATA2	ENST00000289431	protein_coding
79417	ENSG00000158482	3.75237056145747	-2.30871777511499	1.07176121595437	-2.15413446647176	0.0312296282997644	0.167507909060367	SNX29P1	ENST00000548357	unprocessed_pseudogene
79418	ENSG00000158483	598.376414169123	0.145857454821086	0.169476274678904	0.860636422988601	0.38943831893859	0.669573722819854	FAM86C1	ENST00000346333	protein_coding
79424	ENSG00000158486	40.1317104651006	2.16818991222562	0.859977017893278	2.52121843620557	0.0116949228335833	0.0919108520727781	DNAH3	ENST00000261383	protein_coding
79430	ENSG00000158516	4.80446549316548	1.93719338679188	0.808318706775322	2.39657126645015	0.0165492748976186	0.11422556950509	CPA2	ENST00000222481	protein_coding
79434	ENSG00000158525	8.86191850652345	-3.33698491032644	1.55137850484949	-2.15098049888875	0.0314777389419845	0.168418816422777	CPA5	ENST00000497503	protein_coding
79445	ENSG00000158526	2741.54895475124	-0.155196400198954	0.064411713553846	-2.40944374301135	0.0159768590190061	0.112061984860952	TSR2	ENST00000375151	protein_coding
79446	ENSG00000158528	67.0372944533517	-9.66630830118606	1.99565783704698	-4.84367015314085	1.27462467377912e-06	0.000101175272514658	PPP1R9A	ENST00000413325	protein_coding
79454	ENSG00000158545	6845.05672624098	0.0273712928066707	0.0709592375980379	0.385732622463063	0.699694699866748	0.871677431940668	ZC3H18	ENST00000301011	protein_coding
79466	ENSG00000158552	1433.71399055622	-0.00961637297484931	0.120713388271805	-0.0796628535783993	0.936505404070935	0.976440955496142	ZFAND2B	ENST00000436556	protein_coding
79487	ENSG00000158555	255.547628122747	0.90075206973307	0.426737976895367	2.11078488089174	0.0347908062454021	0.178339148335378	GDPD5	ENST00000526177	protein_coding
79504	ENSG00000158560	5.61362128393634	-0.175499418902621	0.982990774484892	-0.178536181069031	0.858301909231546	0.945285491701562	DYNC1I1	ENST00000447467	protein_coding
79516	ENSG00000158571	4.8401321040074	-1.12937098461123	0.72914562590971	-1.54889633082854	0.121406643129186	0.362417444190551	PFKFB1	ENST00000375006	protein_coding
79520	ENSG00000158604	3170.2628796813	0.0754932892466356	0.0896298318562034	0.84227859947068	0.399632026988698	0.677635350748525	TMED4	ENST00000457408	protein_coding
79525	ENSG00000158615	3184.8025279148	0.0740877125187747	0.188268947653903	0.393520617404049	0.693934999289473	0.869702759799238	PPP1R15B	ENST00000367188	protein_coding
79526	ENSG00000158623	1389.42826699772	0.197316232574533	0.175507969802373	1.12425796273934	0.260903606259222	0.54906389367709	COPG2	ENST00000425248	protein_coding
79529	ENSG00000158636	2044.71143112166	0.181407677569538	0.0952006876578744	1.9055290674104	0.0567113326992571	0.235583628440204	EMSY	ENST00000427574	retained_intron
79547	ENSG00000158669	5508.08160527552	-0.231142223092087	0.156715412303489	-1.4749169829223	0.140234863881716	0.394234009730614	GPAT4	ENST00000521184	processed_transcript
79558	ENSG00000158683	21.8235979570796	-1.01395905485327	0.603181262025164	-1.68101882251602	0.0927592585767344	0.312304020190902	PKD1L1	ENST00000289672	protein_coding
79562	ENSG00000158691	402.624090591312	-0.0840899757457414	0.163589331714552	-0.514030926493853	0.60723036856718	0.82018798024575	ZSCAN12	ENST00000361028	protein_coding
79564	ENSG00000158710	31728.1114343535	-0.187937841026042	0.199063223211279	-0.944111312949914	0.345112768849253	0.629750306108806	TAGLN2	ENST00000368096	protein_coding
79569	ENSG00000158711	2491.12434364749	-0.0585198995336672	0.213526550841872	-0.274063807535599	0.784035586712926	0.913336713044118	ELK4	ENST00000616704	nonsense_mediated_decay
79574	ENSG00000158714	36.5428544332055	-3.07086800079717	0.979497632678984	-3.13514591392954	0.00171768651031364	0.0252247833330291	SLAMF8	ENST00000289707	protein_coding
79578	ENSG00000158715	194.911948735178	1.38117742554504	0.497063464466624	2.77867420215066	0.00545812381956659	0.0553635435427419	SLC45A3	ENST00000460934	processed_transcript
79580	ENSG00000158716	398.959811752403	0.57703590296589	0.317085790256005	1.81981003469127	0.0687879390541116	0.262487357362568	DUSP23	ENST00000368109	protein_coding
79583	ENSG00000158717	1123.36786343845	0.111617294112416	0.170889870673622	0.653153365219585	0.51365741144875	0.763427331570614	RNF166	ENST00000312838	protein_coding
79594	ENSG00000158747	956.880341696421	-0.205163832223867	0.267786342565061	-0.7661474825738	0.443588552858852	0.712085071347959	NBL1	ENST00000428975	protein_coding
79607	ENSG00000158769	27.3707997179693	0.165924577123112	1.25941248985854	0.131747603314423	0.895183931658833	0.960035009175764	F11R	ENST00000368026	protein_coding
79613	ENSG00000158773	2523.29255231779	-0.0732057767792187	0.188315013422424	-0.388741053879784	0.697467709725622	0.871136157157447	USF1	ENST00000368020	protein_coding
79624	ENSG00000158792	497.095517122068	0.118653556819272	0.235469175052106	0.503902715899079	0.614329741965194	0.825007191575258	SPATA2L	ENST00000289805	protein_coding
79627	ENSG00000158793	661.820932923099	0.681773079334775	0.107938376854286	6.31631769166912	2.67869107990605e-10	9.29505804727398e-08	NIT1	ENST00000496768	processed_transcript
79643	ENSG00000158796	2301.93797769907	0.0147982432855366	0.136859565932502	0.108127211895696	0.913894782724106	0.966998382840773	DEDD	ENST00000472996	processed_transcript
79655	ENSG00000158805	1439.66049890906	0.220399706565636	0.180162465812713	1.22333864365928	0.221201817173688	0.504619887039341	ZNF276	ENST00000562530	nonsense_mediated_decay
79667	ENSG00000158806	11.7949097313523	0.349672054423461	0.606592643649011	0.57645284374037	0.56430913501113	0.794489719312289	NPM2	ENST00000520125	protein_coding
79681	ENSG00000158813	4.25739982716735	-0.265196535565884	0.837381880928339	-0.316697246030546	0.751473338664874	0.897678923266858	EDA	ENST00000338901	protein_coding
79694	ENSG00000158825	322.971528825523	0.217808659116753	0.638626163491152	0.341058151964941	0.733059804329185	0.888935318868399	CDA	ENST00000375071	protein_coding
79696	ENSG00000158828	3720.16465343665	0.211399800759254	0.222071604019366	0.951944314054751	0.341125223900862	0.626084974151436	PINK1	ENST00000321556	protein_coding
79700	ENSG00000158850	1822.74146810389	0.593736952947548	0.129303985060043	4.59179160388477	4.39457071092375e-06	0.000281383316294088	B4GALT3	ENST00000319769	protein_coding
79713	ENSG00000158856	95.5560511614505	0.559609452737605	0.490108609354882	1.14180702410881	0.2535342420274	0.54104518246925	DMTN	ENST00000522148	protein_coding
79736	ENSG00000158859	1080.56554946388	0.0580247233762137	0.408227780760375	0.142138105515836	0.886970919874356	0.957143373850482	ADAMTS4	ENST00000367996	protein_coding
79739	ENSG00000158863	1999.10097663439	0.190140018434651	0.198691045905798	0.956963196644497	0.338585831384553	0.624086324229547	FAM160B2	ENST00000498344	retained_intron
79751	ENSG00000158864	3595.63217545752	0.304433191202529	0.0954254741072944	3.1902717178039	0.00142139085570397	0.0222842555695474	NDUFS2	ENST00000479948	processed_transcript
79766	ENSG00000158865	2.22414254240916	1.49241311363804	1.84347789812181	0.809563876604409	0.418190876612226	0.690859168624542	SLC5A11	ENST00000347898	protein_coding
79778	ENSG00000158869	10.3306411755243	0.495850655808664	0.491678380651538	1.00848578119623	0.313221310350517	0.599395694497857	FCER1G	ENST00000490414	processed_transcript
79781	ENSG00000158882	1142.0328939854	0.320597744116041	0.0889490130167075	3.60428669462383	0.000313011394310975	0.0074823634857848	TOMM40L	ENST00000367988	protein_coding
79791	ENSG00000158887	66.2658820967147	2.35393697384087	0.534620134960759	4.40300845386912	1.06760004191076e-05	0.000565722839942562	MPZ	ENST00000463290	nonsense_mediated_decay
79797	ENSG00000158941	10046.38072339	-0.0391872147823651	0.0921886438415589	-0.425076377625369	0.670780997597108	0.857273094107557	CCAR2	ENST00000308511	protein_coding
79811	ENSG00000158966	1314.76131660573	-0.751584721892797	0.529661504013545	-1.41899065006162	0.155901741979574	0.418787623542084	CACHD1	ENST00000290039	protein_coding
79815	ENSG00000158985	1403.62531946161	-0.259498405039858	0.146182033280602	-1.77517304429431	0.075869319102892	0.278425737830362	CDC42SE2	ENST00000503291	protein_coding
79827	ENSG00000158987	347.244777346119	-0.203093044436157	0.198041809698887	-1.02550590072344	0.305124542618243	0.590864305434962	RAPGEF6	ENST00000509018	protein_coding
79842	ENSG00000159023	473.374910083055	0.303875414783108	0.271713131600185	1.11836852710619	0.263409630420816	0.551371355212437	EPB41	ENST00000482464	processed_transcript
79855	ENSG00000159055	1671.70570305343	-0.195575360198562	0.123464222079129	-1.58406505872783	0.113178914770718	0.348588341079816	MIS18A	ENST00000290130	protein_coding
79857	ENSG00000159063	1287.04686012016	0.406066669451505	0.180209036508653	2.25330914208626	0.0242396637344653	0.143622177246843	ALG8	ENST00000530608	protein_coding
79878	ENSG00000159069	8389.92139158757	-0.261281905153012	0.120678149208998	-2.16511362550405	0.0303789847664598	0.16446237500393	FBXW5	ENST00000487794	nonsense_mediated_decay
79886	ENSG00000159079	551.292841932267	0.0344085465752705	0.168792631338191	0.203850999314834	0.83846993781885	0.937326175226539	C21orf59	ENST00000431599	protein_coding
79894	ENSG00000159082	1040.19308373828	0.253654226529624	0.157118271586187	1.61441584081124	0.106437258018325	0.336103307063144	SYNJ1	ENST00000438952	protein_coding
79905	ENSG00000159086	1849.91508445686	0.107586266598823	0.102112746396846	1.05360271263986	0.292064846742511	0.579736244893437	PAXBP1	ENST00000331923	protein_coding
79914	ENSG00000159110	1164.49138024203	-1.4212990828143	0.255403101184408	-5.56492492151881	2.62265302770096e-08	4.12507111295702e-06	IFNAR2	ENST00000382264	protein_coding
79924	ENSG00000159111	2071.53705363422	0.291655651961084	0.0756591182792232	3.8548645370769	0.000115793726995176	0.00354869835124532	MRPL10	ENST00000351111	protein_coding
79931	ENSG00000159128	2977.26888991648	-0.417631997843326	0.211769262156973	-1.97210866954695	0.0485972024925302	0.216750453265305	IFNGR2	ENST00000290219	protein_coding
79937	ENSG00000159131	7321.5923092488	0.116679185618785	0.0873111807175307	1.33636018502906	0.181431573435553	0.454490086466175	GART	ENST00000381815	protein_coding
79955	ENSG00000159140	19118.5669853104	-0.0836752955307633	0.0897637914037049	-0.93217202863503	0.351247628518243	0.635500923382514	SON	ENST00000356577	protein_coding
79976	ENSG00000159147	2496.87424480143	-0.0685791242360007	0.108577459568909	-0.631614743136227	0.527638650417358	0.772166378142918	DONSON	ENST00000439593	nonsense_mediated_decay
79989	ENSG00000159164	1885.78752148343	0.313557386039784	0.237354267778247	1.32105223544045	0.186483947774525	0.461525764517586	SV2A	ENST00000369146	protein_coding
79991	ENSG00000159166	4.66100512918167	-1.5624157110753	1.08742598094898	-1.43680189589714	0.150774291554376	0.410485771253252	LAD1	ENST00000503578	protein_coding
79999	ENSG00000159167	1634.57676670069	-0.585200995109661	1.59460963991619	-0.366986991964014	0.713628720992069	0.879224640637617	STC1	ENST00000290271	protein_coding
80001	ENSG00000159176	11140.2980189233	0.0637791353974591	0.320113906320216	0.199238877593964	0.842075889085595	0.939112574661111	CSRP1	ENST00000367306	protein_coding
80020	ENSG00000159184	49.9934463760016	-2.31575857197074	2.29875989448201	-1.00739471639885	0.313745129375395	0.599725696435562	HOXB13	ENST00000290295	protein_coding
80021	ENSG00000159199	2359.98587495995	-0.0404682774172268	0.125933287540511	-0.321346946526818	0.747947483180652	0.895761156711504	ATP5G1	ENST00000355938	protein_coding
80031	ENSG00000159200	6869.19863839148	0.239386198276113	0.277530110283384	0.862559374302404	0.388379775036348	0.668812351587899	RCAN1	ENST00000487434	processed_transcript
80045	ENSG00000159202	12108.8936160648	-0.237052096498882	0.0922938374983548	-2.5684498870589	0.0102154481309498	0.0844314833228019	UBE2Z	ENST00000360943	protein_coding
80053	ENSG00000159208	192.867000282617	-0.474869417083384	0.472924495347638	-1.00411254175852	0.315324370884332	0.601276141491764	CIART	ENST00000447007	protein_coding
80060	ENSG00000159210	3600.47559010995	-0.118675688279224	0.0780813903810904	-1.5198972213482	0.128536808939554	0.375317712747769	SNF8	ENST00000502492	protein_coding
80077	ENSG00000159212	120.591928010419	-1.73830582980023	0.789432163110349	-2.20196986014775	0.0276674375450455	0.155414425938409	CLIC6	ENST00000360731	protein_coding
80079	ENSG00000159214	251.609169642459	-0.30113215414588	0.238115808454471	-1.26464578769644	0.205998331621926	0.485967198388079	CCDC24	ENST00000486064	nonsense_mediated_decay
80090	ENSG00000159216	5510.19155057498	-0.698060000072292	0.15631140581534	-4.46582894211157	7.97593203112044e-06	0.000445699225240325	RUNX1	ENST00000344691	protein_coding
80107	ENSG00000159217	1788.43823352527	-0.9663357348246	0.873910266197803	-1.10576082259443	0.26883005631523	0.557544023377614	IGF2BP1	ENST00000290341	protein_coding
80113	ENSG00000159228	4732.4524632353	-0.0620066124866981	0.177149502389702	-0.350024197924604	0.726320537650419	0.885931514174572	CBR1	ENST00000466328	processed_transcript
80118	ENSG00000159231	1878.1665459575	-0.746288164151119	0.247822094722229	-3.01138671669931	0.0026005741865346	0.0334221941750928	CBR3	ENST00000290354	protein_coding
80119	ENSG00000159247	3.9359885805348	1.41301676142183	0.96726782850512	1.46083299762549	0.144061277812842	0.400039322850964	TUBBP5	ENST00000635438	processed_transcript
80123	ENSG00000159248	1.69623671210144	-2.86730062031564	2.51542330291754	-1.13988791349351	0.254333001093984	0.541960765591487	GJD2	ENST00000290374	protein_coding
80124	ENSG00000159251	352.616474961099	-4.76653305773551	1.37688415616282	-3.46182577263373	0.000536524356515512	0.0110881700346539	ACTC1	ENST00000290378	protein_coding
80127	ENSG00000159256	2197.56724744661	-0.415261318980513	0.134986384033448	-3.07632004482478	0.00209572764251873	0.028780083616101	MORC3	ENST00000492336	retained_intron
80139	ENSG00000159259	3139.7628149133	0.209839988247984	0.0965216156795842	2.17402067682512	0.0297035823978151	0.162715376406323	CHAF1B	ENST00000314103	protein_coding
80142	ENSG00000159261	4.25040310223305	3.76006616038916	1.4429642691169	2.60579297829068	0.00916618444420582	0.0786096176527842	CLDN14	ENST00000399139	protein_coding
80148	ENSG00000159263	473.113056363858	3.02236348062119	1.85994905334583	1.62497111153895	0.104168714428138	0.332406663038708	SIM2	ENST00000460783	processed_transcript
80153	ENSG00000159267	1076.7329157838	0.268973440287053	0.124151774379313	2.16648889338686	0.0302738476672228	0.164348109692816	HLCS	ENST00000336648	protein_coding
80160	ENSG00000159314	203.417931453171	-1.50056606565809	0.57860888302407	-2.59340309090219	0.00950313169443224	0.0804605963297974	ARHGAP27	ENST00000532038	protein_coding
80179	ENSG00000159322	3761.84905946594	-0.205654749068886	0.100813303564701	-2.03995645214521	0.0413546632987835	0.197014013877034	ADPGK	ENST00000569693	nonsense_mediated_decay
80193	ENSG00000159335	19309.8077031625	0.0907570393843841	0.147121269105629	0.616885919596185	0.537309974738317	0.779298680219514	PTMS	ENST00000540667	processed_transcript
80200	ENSG00000159339	4.63850464102728	2.48019483674604	1.10234020064183	2.24993594110236	0.0244530120173679	0.144369401904954	PADI4	ENST00000375453	protein_coding
80205	ENSG00000159346	4138.79282431551	0.19082672342503	0.145609066271077	1.31054149519626	0.190012716238777	0.465543056276169	ADIPOR1	ENST00000340990	protein_coding
80210	ENSG00000159348	1182.78722281743	0.441466140858686	0.123938088429042	3.56198926782253	0.000368055433071708	0.00845976985801788	CYB5R1	ENST00000367249	protein_coding
80217	ENSG00000159352	6458.41868202604	-0.0515851774727463	0.0716844739349148	-0.719614368929909	0.471762462539972	0.733279644960329	PSMD4	ENST00000368884	protein_coding
80229	ENSG00000159363	2314.3142161037	0.464098906879638	0.260510864516642	1.78149540035783	0.0748315556417255	0.276524577134332	ATP13A2	ENST00000326735	protein_coding
80244	ENSG00000159374	11.4074498546629	-0.430619233604211	0.703206820146756	-0.612364984620518	0.540296303277954	0.781378729105334	M1AP	ENST00000290536	protein_coding
80253	ENSG00000159377	8525.32668109574	-0.03046083220168	0.101126812607738	-0.301214202407772	0.763251160504056	0.902414076873314	PSMB4	ENST00000290541	protein_coding
80260	ENSG00000159388	258.189440501765	1.06734307452273	0.544900988909277	1.958783515257	0.0501381449370119	0.220632450434623	BTG2	ENST00000475157	nonsense_mediated_decay
80262	ENSG00000159399	4583.68639976712	0.419297812677776	0.345466484324313	1.2137148803244	0.224856620091932	0.509056647864656	HK2	ENST00000290573	protein_coding
80265	ENSG00000159403	7301.39529311929	-1.5688501093139	0.32408858351852	-4.84080646186739	1.29313266154168e-06	0.000101534511242364	C1R	ENST00000542285	protein_coding
80279	ENSG00000159423	452.14052169714	0.380058934529985	0.220626849331822	1.72263228922958	0.084955042040308	0.29661194002843	ALDH4A1	ENST00000290597	protein_coding
80285	ENSG00000159433	916.556223145447	-0.343304688384918	0.135602207212785	-2.53170428005061	0.0113509676966941	0.0903458080009904	STARD9	ENST00000564158	retained_intron
80292	ENSG00000159445	640.923418321337	0.662472308996364	0.174474326165389	3.79696155621423	0.000146480495395703	0.00429343511981355	THEM4	ENST00000368814	protein_coding
80297	ENSG00000159450	9.17230355330306	0.572642893893896	0.722399127843637	0.792695992869255	0.427954965518046	0.69896275241377	TCHH	ENST00000368804	protein_coding
80299	ENSG00000159459	2742.27289754254	0.0109518501306894	0.0841247483224902	0.130185829367426	0.89641940569055	0.960293138177886	UBR1	ENST00000290650	protein_coding
80311	ENSG00000159461	6754.25232515742	-0.283483990777416	0.0944760968776347	-3.00058956864596	0.00269457492451879	0.0341810642252932	AMFR	ENST00000290649	protein_coding
80323	ENSG00000159479	2216.75688525234	0.0158369783203559	0.0837798018169243	0.189030983326541	0.850068533355126	0.942796908269006	MED8	ENST00000290663	protein_coding
80328	ENSG00000159556	18.2009483854161	-0.286481838125945	1.32907723407288	-0.215549428416615	0.829338979306354	0.934453802558906	ISL2	ENST00000290759	protein_coding
80331	ENSG00000159579	2811.71781857256	0.0305650215918367	0.110623452370791	0.276297845861725	0.782319310300173	0.912437256955325	RSPRY1	ENST00000562439	protein_coding
80343	ENSG00000159588	35.5575214136293	-0.0278892037801397	0.259175247007325	-0.10760751307146	0.914307037032335	0.967032308220528	CCDC17	ENST00000372044	nonsense_mediated_decay
80352	ENSG00000159592	3285.6350673991	-0.114700655283073	0.0884572379675376	-1.29667914032277	0.194741609539254	0.471875557968987	GPBP1L1	ENST00000479235	processed_transcript
80366	ENSG00000159593	3230.43938169882	0.119791130486739	0.106737497629029	1.1222965981747	0.261736352099044	0.54981512601301	NAE1	ENST00000562428	protein_coding
80388	ENSG00000159596	1254.66821122974	-0.250391536079906	0.0873932630260244	-2.86511256600343	0.00416861030038615	0.0462763065028419	TMEM69	ENST00000372025	protein_coding
80390	ENSG00000159640	89.6908218115631	-0.111006396543895	0.747374078356897	-0.14852856120986	0.881925647343746	0.955659681714891	ACE	ENST00000583336	processed_transcript
80412	ENSG00000159648	6.81248297277944	-0.564318198439451	0.95622772065595	-0.590150427821044	0.555089803200185	0.790037180871182	TEPP	ENST00000290871	protein_coding
80416	ENSG00000159658	4924.64461387965	-0.309492479839544	0.057597476935934	-5.37336870126784	7.7279082899969e-08	9.89632255660675e-06	EFCAB14	ENST00000371933	protein_coding
80422	ENSG00000159674	347.028043068061	-0.0337927804935796	1.05035390282136	-0.0321727566326062	0.974334281986124	0.990959881512535	SPON2	ENST00000290902	protein_coding
80444	ENSG00000159685	557.306590612905	-0.0483307600808618	0.15339485678003	-0.315074188896494	0.752705325458941	0.897923697447139	CHCHD6	ENST00000290913	protein_coding
80452	ENSG00000159692	9358.18636688577	-0.105230333682105	0.0958371848529133	-1.09801152698306	0.272199455895764	0.560714198979459	CTBP1	ENST00000382952	protein_coding
80471	ENSG00000159708	3.60346830808394	1.16458078037898	0.951588856021449	1.22382767831902	0.221017240649606	0.504452038546108	LRRC36	ENST00000563303	processed_transcript
80489	ENSG00000159713	48.6159287643213	-0.237192637974081	0.556591917439213	-0.426151782917304	0.669997249377355	0.857113464853972	TPPP3	ENST00000393957	protein_coding
80494	ENSG00000159714	398.732046695249	-0.628821513549735	0.2361609646477	-2.66268184705206	0.00775206704909561	0.070340772034687	ZDHHC1	ENST00000348579	protein_coding
80500	ENSG00000159720	5224.59410084304	0.0131703121996253	0.138332825524395	0.0952074256395688	0.924150071974806	0.971341200165142	ATP6V0D1	ENST00000568620	retained_intron
80518	ENSG00000159733	250.599423003332	-0.199316447089218	0.665560024079185	-0.299471782977014	0.764580098601687	0.902884183081971	ZFYVE28	ENST00000508471	protein_coding
80529	ENSG00000159753	125.375761440372	-0.536281657720684	0.653858286384188	-0.82018025753914	0.412113354861247	0.685960143274443	CARMIL2	ENST00000334583	protein_coding
80541	ENSG00000159761	72.4747832103531	-0.842693820797641	0.299040906926192	-2.81798844666303	0.00483255486886748	0.0511046271247586	C16orf86	ENST00000459925	retained_intron
80547	ENSG00000159784	143.722564561694	0.686935720677155	0.38627354369493	1.77836595824352	0.0753437698688781	0.277559223451891	FAM131B	ENST00000443739	protein_coding
80556	ENSG00000159788	1580.75137236961	-0.0855121801270228	0.107279775340701	-0.797095070859829	0.425395818853933	0.697558357227402	RGS12	ENST00000506631	retained_intron
80581	ENSG00000159792	1557.97698169351	0.187028138995837	0.13995780828953	1.33631800384393	0.181445354311517	0.454490086466175	PSKH1	ENST00000570631	protein_coding
80584	ENSG00000159840	34930.1572113822	-0.0808237947974327	0.214719760484243	-0.376415261525797	0.706608201846128	0.875166906853935	ZYX	ENST00000322764	protein_coding
80594	ENSG00000159842	6662.61410356637	0.000625216229841053	0.149756534827614	0.0041748844587032	0.996668933823826	0.998385968351529	ABR	ENST00000302538	protein_coding
80630	ENSG00000159860	3.46223357857078	0.427361881142117	1.28173439340267	0.333424680918161	0.738813735320481	0.891266048092678	TCAF2P1	ENST00000291129	unprocessed_pseudogene
80631	ENSG00000159871	39.7790365410477	0.208096315293289	0.811225340567912	0.256520974982867	0.797548586447913	0.920468874461692	LYPD5	ENST00000377950	protein_coding
80639	ENSG00000159873	2206.52505189318	0.380350234726279	0.15856705333966	2.39867126692168	0.016454679530742	0.11380912025689	CCDC117	ENST00000249064	protein_coding
80645	ENSG00000159882	209.273654208645	0.0549181400233144	0.160127998986025	0.342964006114305	0.731625538637573	0.888639364368408	ZNF230	ENST00000429154	protein_coding
80650	ENSG00000159884	1016.49966301202	-0.387068597459168	0.124166852397351	-3.11732632329678	0.0018249944148367	0.0262980106100448	CCDC107	ENST00000378407	protein_coding
80656	ENSG00000159885	86.0548351681797	0.218855121976118	0.226383213037753	0.966746248714214	0.333670900933885	0.619324973055958	ZNF222	ENST00000587846	protein_coding
80660	ENSG00000159899	874.335287558443	0.776383759040503	0.228695613731932	3.39483449800899	0.000686700979605154	0.0132262174352957	2,00 NPR	ENST00000342694	protein_coding
80666	ENSG00000159905	68.0089434049638	0.372844571053646	0.268852434518456	1.38680005528479	0.165502740258183	0.431928730332687	ZNF221	ENST00000591168	protein_coding
80671	ENSG00000159915	4.74847203068196	0.940721276900566	0.699757541856088	1.34435318039635	0.178834206204968	0.450699445385858	ZNF233	ENST00000592581	protein_coding
80676	ENSG00000159917	56.8814327664273	0.272660736677735	0.281686507792881	0.967958099286096	0.333065296273453	0.618666091268184	ZNF235	ENST00000592844	nonsense_mediated_decay
80683	ENSG00000159921	1756.32386939743	0.121859694857397	0.139083425813004	0.876162591948486	0.380941649587632	0.662530903609098	GNE	ENST00000396594	protein_coding
80689	ENSG00000159958	102.04704846773	-0.559551403463183	0.287574786141306	-1.94575960907865	0.0516836225479999	0.224857726086485	TNFRSF13C	ENST00000291232	protein_coding
80691	ENSG00000160007	11764.0602453911	0.178034835769033	0.129775819803112	1.37186446627066	0.170105634012564	0.438444290802243	ARHGAP35	ENST00000404338	protein_coding
80698	ENSG00000160013	310.763483410921	-0.761616798409307	0.494135928568529	-1.54131030426314	0.123241282232393	0.365881823164404	PTGIR	ENST00000291294	protein_coding
80704	ENSG00000160014	22678.4874042891	-0.0102513365295945	0.0765261385220166	-0.133958628092089	0.893435289494906	0.959820574163258	CALM3	ENST00000391918	protein_coding
80717	ENSG00000160049	6860.949330564	0.0162308747267187	0.101778346046158	0.159472769574755	0.8732964104834	0.951807253414982	DFFA	ENST00000377038	protein_coding
80720	ENSG00000160050	294.428318997843	0.28135678664058	0.217467452963255	1.29378802577929	0.195738649876701	0.473053394006666	CCDC28B	ENST00000373602	protein_coding
80725	ENSG00000160051	510.44454410662	0.0454573009434082	0.120168724286452	0.378278967454538	0.705223368172621	0.874527381570451	IQCC	ENST00000291358	protein_coding
80728	ENSG00000160055	379.996450867644	0.0603261871112616	0.110548159261735	0.545700512013345	0.585271819931572	0.807823053442474	TMEM234	ENST00000466796	retained_intron
80740	ENSG00000160058	3160.62137363824	-0.0928468300292793	0.0939495036290608	-0.98826312479377	0.323023799983494	0.608487350743795	BSDC1	ENST00000455895	protein_coding
80756	ENSG00000160062	329.918569313606	-0.230799637878314	0.189992631596942	-1.21478204674769	0.224449229986456	0.508436240309209	ZBTB8A	ENST00000373510	protein_coding
80758	ENSG00000160072	6091.17743642668	-0.268825242195443	0.15444694904628	-1.74056686684623	0.0817595296727441	0.290980069707099	ATAD3B	ENST00000308647	protein_coding
80763	ENSG00000160075	7306.48203088331	-0.217017051688113	0.0865864283268961	-2.50636336296022	0.0121980192977972	0.0941615310989625	SSU72	ENST00000291386	protein_coding
80767	ENSG00000160087	5811.93791894944	-0.183003110544816	0.0933362476751632	-1.96068639036914	0.0499156176412656	0.220013234569594	UBE2J2	ENST00000450390	nonsense_mediated_decay
80787	ENSG00000160094	1166.01476905263	0.625724381024665	0.1501254491477	4.16801005144071	3.07270388229834e-05	0.00126883207915099	ZNF362	ENST00000483388	protein_coding
80792	ENSG00000160097	33.106427634427	0.512828858111886	0.434916176723368	1.17914413295801	0.238340787595502	0.524569176913517	FNDC5	ENST00000483143	processed_transcript
80798	ENSG00000160111	4.61082193645317	0.936260200306925	0.671236276670248	1.39482955979579	0.163067242717995	0.428198298527395	CPAMD8	ENST00000443236	protein_coding
80818	ENSG00000160113	2311.61109437376	0.0945269638987372	0.211165830518173	0.447643274798677	0.654410666366513	0.848708363578516	NR2F6	ENST00000291442	protein_coding
80820	ENSG00000160117	80.8191721620469	0.991474809945089	0.473999889582639	2.09171949558489	0.0364636154893013	0.183573659892637	ANKLE1	ENST00000404261	nonsense_mediated_decay
80829	ENSG00000160124	1298.80146711317	0.00343011385107667	0.140934316273461	0.0243383864325922	0.980582694245843	0.992796275824069	CCDC58	ENST00000291458	protein_coding
80836	ENSG00000160131	2880.36703045381	-0.236655074779574	0.104438690558043	-2.26597129392435	0.0234531408868232	0.141257243292025	VMA21	ENST00000477649	processed_transcript
80839	ENSG00000160145	133.42986207165	0.525961409197519	0.495039191152983	1.06246418182067	0.28802501023374	0.575782388976834	KALRN	ENST00000448253	protein_coding
80861	ENSG00000160161	104.459794989767	1.23930662231837	0.300029485145651	4.13061610166994	3.61792319315423e-05	0.00145919312421417	CILP2	ENST00000586018	protein_coding
80864	ENSG00000160172	115.532417254509	-0.379926715429209	0.332584296404881	-1.14234712683696	0.253309759474974	0.540901942060232	FAM86C2P	ENST00000531806	processed_transcript
80869	ENSG00000160179	11.3449807976951	-1.17664817842014	1.60205151759687	-0.734463383665183	0.462666368747509	0.72644065133563	ABCG1	ENST00000398457	protein_coding
80880	ENSG00000160190	28.8701462578969	1.31094553831219	0.744486711498932	1.76087164225236	0.0782601305797594	0.283592462404067	SLC37A1	ENST00000454800	processed_transcript
80889	ENSG00000160193	1936.20999530787	-0.180052100647462	0.176022840248562	-1.02289055439175	0.306359595990826	0.59223832762572	WDR4	ENST00000330317	protein_coding
80896	ENSG00000160194	2323.09180279563	0.18470382219136	0.175566010975306	1.05204772361855	0.292777654637884	0.58020767136223	NDUFV3	ENST00000460259	processed_transcript
80900	ENSG00000160199	1509.31471670265	-0.0126823012314671	0.190040927292959	-0.0667345787674285	0.946793005784689	0.98061355317022	PKNOX1	ENST00000291547	protein_coding
80911	ENSG00000160200	150.899420459087	1.19660256828709	0.798691701237128	1.49820333231661	0.134080430134765	0.383948672157506	CBS	ENST00000461686	retained_intron
80928	ENSG00000160201	649.913029285159	-1.58776852495624	0.966264445632095	-1.64320288522836	0.100340963141612	0.325355532662404	U2AF1	ENST00000471250	retained_intron
80940	ENSG00000160207	38.4645595335952	0.447982747405973	0.439933498293608	1.01829651332209	0.308537064891125	0.594684323066445	HSF2BP	ENST00000291560	protein_coding
80942	ENSG00000160208	6809.0285495226	0.0963105232640895	0.148347702620513	0.649221535371268	0.516195193918822	0.765416183194536	RRP1B	ENST00000340648	protein_coding
80944	ENSG00000160209	6929.12671128436	-0.0791488291978009	0.143192965952125	-0.552742438649282	0.580439788852499	0.804816191523734	PDXK	ENST00000398081	protein_coding
80963	ENSG00000160211	5831.65069103341	-0.0410455408392781	0.173842516335494	-0.236107608797295	0.813349169863968	0.926821718244354	G6PD	ENST00000393562	protein_coding
80974	ENSG00000160213	3699.22508274219	0.0222176290895859	0.109754742167435	0.202429787094684	0.839580743666275	0.938031788493781	CSTB	ENST00000291568	protein_coding
80976	ENSG00000160214	5400.03570415045	-0.105474353089638	0.128453532267496	-0.821109012946363	0.411584176657085	0.685569988897532	RRP1	ENST00000475534	processed_transcript
80983	ENSG00000160216	7280.06273143328	-0.142929921821344	0.119871712251509	-1.19235738888468	0.233121140831598	0.518759642516654	AGPAT3	ENST00000291572	protein_coding
81001	ENSG00000160218	2622.06140317129	-0.103819794243086	0.0825102509382749	-1.2582654041466	0.208295788378483	0.488746558315709	TRAPPC10	ENST00000380221	protein_coding
81013	ENSG00000160219	58.6186767296016	0.217212787721918	0.363683682871252	0.59725744638044	0.55033551054218	0.78749040065211	GAB3	ENST00000496390	processed_transcript
81019	ENSG00000160221	129.29853106763	-1.64957607363657	0.753448011572622	-2.18936946982383	0.0285699968103071	0.158653644880848	C21orf33	ENST00000291577	protein_coding
81030	ENSG00000160223	6.169097844183	1.32523841373445	1.36666522376137	0.969687667977014	0.332202199263783	0.617616459123382	ICOSLG	ENST00000344330	protein_coding
81034	ENSG00000160226	720.545135399044	-0.435639513004534	0.221187541544212	-1.96954814888368	0.0488901791758809	0.217411730706588	C21orf2	ENST00000339818	protein_coding
81041	ENSG00000160229	61.4450709677405	-0.24877322013204	0.239257078174759	-1.03977371131453	0.298445045400658	0.585088221503548	ZNF66	ENST00000360204	protein_coding
81044	ENSG00000160233	308.698168349176	-1.66222991521743	0.621582040116095	-2.6741923156386	0.00749094800297833	0.068754375143377	LRRC3	ENST00000291592	protein_coding
81045	ENSG00000160255	58.9206421571638	-1.36626852381553	0.685845442494254	-1.99209390215781	0.0463607559004852	0.210885027896969	ITGB2	ENST00000475170	retained_intron
81069	ENSG00000160256	2961.90114301513	-0.24924519399291	0.143315821818288	-1.73913243374434	0.0820114707947857	0.291354352472802	FAM207A	ENST00000291634	protein_coding
81074	ENSG00000160271	1112.64960967801	0.490469835279028	0.165322875149347	2.96673908456984	0.00300976253575496	0.03685374569962	RALGDS	ENST00000482648	retained_intron
81089	ENSG00000160282	8.53486570058127	0.191583284721655	0.626147232044479	0.305971622833982	0.759626251966334	0.901113761844051	FTCD	ENST00000483568	processed_transcript
81101	ENSG00000160284	661.413773466033	0.387920538951021	0.435764662157563	0.890206509702609	0.37335500988781	0.655168000222377	SPATC1L	ENST00000330205	protein_coding
81103	ENSG00000160285	7387.41019292764	-0.692331835749084	0.253049323154374	-2.73595608602646	0.00621993258670064	0.0606873603946837	LSS	ENST00000356396	protein_coding
81114	ENSG00000160293	3576.86414247641	-0.374707233399112	0.187951095544894	-1.99364218821278	0.0461911714139102	0.210541708008234	VAV2	ENST00000406606	protein_coding
81119	ENSG00000160294	7596.84022066161	0.123383028564595	0.124964902031333	0.987341457953196	0.32347527307679	0.60917778579955	MCM3AP	ENST00000467026	processed_transcript
81129	ENSG00000160298	942.919472941835	0.441534663507641	0.175486708805559	2.5160575778811	0.011867579331376	0.0927758363863455	C21orf58	ENST00000491666	nonsense_mediated_decay
81139	ENSG00000160299	6870.42604832869	-0.102953734081634	0.145369529236452	-0.708220867346787	0.478808109466179	0.738111039485195	PCNT	ENST00000359568	protein_coding
81147	ENSG00000160305	2601.08214730336	0.020659336284518	0.172362662390354	0.119859695818171	0.904594292314215	0.963410325641925	DIP2A	ENST00000400274	protein_coding
81159	ENSG00000160310	3502.8769115704	0.0758464306505668	0.108347882798629	0.70002688277289	0.48391051610096	0.742099804420947	PRMT2	ENST00000355680	protein_coding
81175	ENSG00000160318	12.2917120476765	0.775679971407762	0.496161932271057	1.56336050985871	0.11796782312723	0.356755657402196	CLDND2	ENST00000291715	protein_coding
81178	ENSG00000160323	49.2981673848306	0.157855471472842	0.354835215485814	0.444869800357098	0.656413848108098	0.849704424079279	ADAMTS13	ENST00000485925	processed_transcript
81187	ENSG00000160325	271.960365415064	0.616824001717766	0.22066432987487	2.79530453366678	0.00518508464879385	0.0535534859021367	CACFD1	ENST00000291722	protein_coding
81194	ENSG00000160326	1951.16111741798	-1.08783728991265	0.343081013615333	-3.17078837575183	0.00152025852262245	0.0233954519711726	SLC2A6	ENST00000371897	protein_coding
81199	ENSG00000160336	551.770485014859	-0.037496207033184	0.214504118939948	-0.174804135316774	0.8612335388585	0.94690057541441	ZNF761	ENST00000610928	protein_coding
81204	ENSG00000160345	158.314548190494	1.08182277800839	0.204254975758273	5.29643292160814	1.1808668837319e-07	1.43532034670103e-05	C9orf116	ENST00000429260	protein_coding
81209	ENSG00000160352	1059.78555294517	1.07058284341486	0.381601022253896	2.80550308039414	0.00502381011849962	0.0525181005293493	ZNF714	ENST00000610902	nonsense_mediated_decay
81219	ENSG00000160360	4136.97845420756	0.174012247566436	0.228109561938863	0.762845038530536	0.445555817372116	0.713231384661301	GPSM1	ENST00000616132	protein_coding
81225	ENSG00000160392	2171.04440479529	0.00424067856389501	0.130047663625112	0.0326086485960995	0.973986672917213	0.990889926757503	C19orf47	ENST00000582783	protein_coding
81234	ENSG00000160396	19.2081205949343	-0.222552339675669	0.383067555930969	-0.580974129053556	0.561257889883315	0.793690696180343	HIPK4	ENST00000291823	protein_coding
81235	ENSG00000160401	18.1706266713057	-0.650363748097252	0.354625395002495	-1.83394578409332	0.0666620424010002	0.258344745359313	CFAP157	ENST00000496009	retained_intron
81241	ENSG00000160404	602.523041937955	0.0980322527720349	0.132975491525789	0.737220458049768	0.460988294343719	0.725455501756328	TOR2A	ENST00000336067	protein_coding
81250	ENSG00000160408	4364.62253120688	-0.175034448029077	0.185914804819802	-0.941476652161883	0.346460648608244	0.630831749940564	ST6GALNAC6	ENST00000373146	protein_coding
81266	ENSG00000160410	3738.37420268189	0.107789989064003	0.136457393639365	0.789916809849633	0.429576353600372	0.700409675737658	SHKBP1	ENST00000291842	protein_coding
81294	ENSG00000160439	322.69612705176	0.0396087801404586	0.273813030070131	0.144656301164023	0.884982242777861	0.95647273001256	RDH13	ENST00000592423	processed_transcript
81317	ENSG00000160445	2406.34500692138	0.151439695140512	0.158042908984547	0.958218854066519	0.33795241188913	0.623528636740033	ZER1	ENST00000291900	protein_coding
81321	ENSG00000160446	1527.87759772575	0.542950421473195	0.229908074871313	2.36159787679098	0.0181963678586373	0.121350482985345	ZDHHC12	ENST00000372663	protein_coding
81326	ENSG00000160447	2657.74539409703	0.0119954946565381	0.217926686102035	0.0550437161739877	0.956103636092771	0.984710308147823	PKN3	ENST00000291906	protein_coding
81329	ENSG00000160460	54.0995892628145	0.14537016097532	0.430743964813756	0.337486239739132	0.735750383445641	0.889116089953914	SPTBN4	ENST00000595535	protein_coding
81343	ENSG00000160469	505.165871625664	0.61480244684949	0.196064118307096	3.13572137603742	0.00171431988759216	0.02521645757537	BRSK1	ENST00000590333	protein_coding
81351	ENSG00000160471	8.18529796335849	1.68230198491881	1.40026186301796	1.20141955540586	0.229588494207569	0.514368869373099	COX6B2	ENST00000588572	protein_coding
81361	ENSG00000160539	104.998083523747	-2.79123865608128	1.20596698659342	-2.31452327228781	0.020639036197548	0.131814436781102	PLPP7	ENST00000372264	protein_coding
81363	ENSG00000160551	9296.96955732513	-0.244550168280134	0.0985929207172933	-2.48040291839371	0.0131233995049912	0.0988574289041948	TAOK1	ENST00000583121	protein_coding
81370	ENSG00000160563	2496.67726116692	-0.253324108265621	0.134021120111525	-1.8901805033029	0.0587338232928741	0.24073146776965	MED27	ENST00000357028	protein_coding
81374	ENSG00000160570	1197.78984164578	0.271892497875439	0.213195823212752	1.27531812667884	0.20219666436477	0.482242348458878	DEDD2	ENST00000336034	protein_coding
81387	ENSG00000160584	2291.4394271965	-0.375274671241006	0.144963476993693	-2.5887532433934	0.00963240909205314	0.081203624297191	SIK3	ENST00000488337	processed_transcript
81400	ENSG00000160588	4.1684347758427	2.79920130970925	0.754315021278722	3.71091815852218	0.0002065088662988	0.00549855414548563	MPZL3	ENST00000278949	protein_coding
81404	ENSG00000160602	165.425097957402	0.0780811751734898	0.189537788302984	0.411955715388395	0.68037188240079	0.862491409747804	NEK8	ENST00000579671	protein_coding
81412	ENSG00000160606	156.390761840869	0.940596911184393	0.22729950476738	4.13813884965129	3.50134467776226e-05	0.00142396841961016	TLCD1	ENST00000292090	protein_coding
81416	ENSG00000160613	3773.41877078218	0.176749750779037	0.110602247421018	1.59806653933732	0.110028169400233	0.343480236649387	PCSK7	ENST00000320934	protein_coding
81431	ENSG00000160633	7922.57999482388	-0.0877539593003524	0.103515202070835	-0.847739825115762	0.396582881910042	0.675620674796588	SAFB	ENST00000589863	nonsense_mediated_decay
81445	ENSG00000160678	8.99960374772319	1.11158526580598	0.525043040032452	2.11713170359763	0.0342486716811276	0.176923810108084	S100A1	ENST00000368698	protein_coding
81450	ENSG00000160679	4689.17281749531	-0.0133378069326217	0.118853715433192	-0.112220361677451	0.910648684860711	0.966012317247342	CHTOP	ENST00000368694	protein_coding
81457	ENSG00000160683	21.0335116008977	-0.15332789329297	0.367502229670126	-0.417216225954872	0.676520257864141	0.860255146739708	CXCR5	ENST00000292174	protein_coding
81458	ENSG00000160685	1380.31548431618	0.435983124854521	0.195884251133976	2.22571810817159	0.026033069059105	0.149913128409418	ZBTB7B	ENST00000368426	protein_coding
81465	ENSG00000160688	1440.22614059968	0.26462232780131	0.105701922353944	2.50347696530267	0.01229796854032	0.0946613578448818	FLAD1	ENST00000492620	processed_transcript
81477	ENSG00000160691	12014.6075449056	0.0226514685792349	0.124084642461566	0.182548525989033	0.855152275828083	0.944244760639119	SHC1	ENST00000368445	protein_coding
81488	ENSG00000160695	1778.70077259436	0.17158527566747	0.1466904571649	1.16970987059223	0.242117744591102	0.528502552468849	VPS11	ENST00000621676	protein_coding
81497	ENSG00000160703	600.801374329538	0.591518336764352	0.206354060316298	2.86652143339306	0.00415010056007515	0.0461422550126392	NLRX1	ENST00000482180	processed_transcript
81511	ENSG00000160710	25011.3636323486	-0.216818246270704	0.29971979265592	-0.723403163833138	0.469432228027451	0.731361065521224	ADAR	ENST00000368474	protein_coding
81521	ENSG00000160712	393.647017917427	-0.585921829282685	0.530711608067969	-1.10403055138686	0.269579885088322	0.55836542291231	IL6R	ENST00000368485	protein_coding
81529	ENSG00000160714	3344.02731024583	0.0654033537032116	0.0722221483931562	0.90558582316293	0.365155115297648	0.647945468191994	UBE2Q1	ENST00000292211	protein_coding
81536	ENSG00000160716	7.04348867689263	-1.56972297133474	0.69565391420638	-2.25647112634379	0.0240411415946804	0.143155582692487	CHRNB2	ENST00000368476	protein_coding
81541	ENSG00000160741	2743.51285158466	-0.0819316157083919	0.0832649701407136	-0.983986610094637	0.325122096545225	0.611048902338951	CRTC2	ENST00000303569	nonsense_mediated_decay
81551	ENSG00000160746	1647.83177076978	0.149645644495021	0.173260857781551	0.863701394597132	0.387751947337149	0.668201993462677	ANO10	ENST00000466658	processed_transcript
81568	ENSG00000160752	5009.5267648769	-0.0353073721274346	0.123497028992012	-0.285896530593608	0.774957371079345	0.909074857219249	FDPS	ENST00000468479	processed_transcript
81589	ENSG00000160753	3069.31325358003	0.0161002386071618	0.203209701729959	0.0792296749126528	0.936849941609889	0.976440955496142	RUSC1	ENST00000368354	protein_coding
81605	ENSG00000160766	137.92928805831	0.51349668182461	0.17483802290391	2.9369851780286	0.00331419943586064	0.0394367735968505	GBAP1	ENST00000459805	retained_intron
81613	ENSG00000160767	4231.00078493884	0.0321234202132892	0.140327658926654	0.228917238832291	0.818933241654691	0.930032187550624	FAM189B	ENST00000350210	protein_coding
81623	ENSG00000160781	67.8759369146778	-0.0184489785096914	0.357446951825372	-0.0516131929940319	0.958836906863295	0.985847897180054	PAQR6	ENST00000492619	processed_transcript
81638	ENSG00000160783	1003.30120678759	0.0328757616752204	0.156864486647768	0.209580653835571	0.833994980306208	0.935974640367819	PMF1	ENST00000368279	protein_coding
81644	ENSG00000160785	2870.56667089673	0.0955799571876391	0.143824335358075	0.664560395496887	0.506331707583515	0.758511384327647	SLC25A44	ENST00000359511	protein_coding
81649	ENSG00000160789	50762.0641789155	-0.393397497732742	0.156565425709231	-2.51267159368473	0.0119820818076861	0.0931898358110977	LMNA	ENST00000502751	processed_transcript
81674	ENSG00000160796	752.773759244524	0.191238040078443	0.333557041051851	0.573329345635713	0.566421719450968	0.796110518232303	NBEAL2	ENST00000450053	protein_coding
81685	ENSG00000160799	1924.69824138862	-0.107179572076933	0.0582570630883507	-1.83976957290806	0.0658020743274314	0.256343622020484	CCDC12	ENST00000425441	protein_coding
81698	ENSG00000160801	23.7494702259455	-0.802622909735871	0.56990443846806	-1.40834647979471	0.15902849879003	0.422805131360443	PTH1R	ENST00000449590	protein_coding
81706	ENSG00000160803	4235.46017900792	0.122645196885265	0.164496584749912	0.745578986163911	0.455921780830061	0.721175001307106	UBQLN4	ENST00000368309	protein_coding
81709	ENSG00000160813	973.822321361938	-0.42633187292099	0.180269676688615	-2.36496720220675	0.0180316677222345	0.120773922093684	PPP1R35	ENST00000470295	retained_intron
81714	ENSG00000160818	4363.56610460987	0.0352399942968593	0.199475155975717	0.176663575594092	0.859772653254323	0.945952176644855	GPATCH4	ENST00000368232	protein_coding
81730	ENSG00000160838	14.7357516199283	3.13858845961714	1.13863027684843	2.75645968971097	0.00584308143476419	0.0581712420118079	LRRC71	ENST00000476550	processed_transcript
81734	ENSG00000160867	205.863723981129	-0.0675841657233629	0.451106895129853	-0.149818516305118	0.880907800340708	0.955330699492388	FGFR4	ENST00000292408	protein_coding
81750	ENSG00000160877	13502.342611181	0.00585720380203435	0.111386334806925	0.0525845815125089	0.958062902143577	0.985519556085703	NACC1	ENST00000586171	protein_coding
81753	ENSG00000160886	2764.94170511378	-0.925075146211534	0.744253523330124	-1.24295702635351	0.213883669657712	0.495314340173106	LY6K	ENST00000292430	protein_coding
81758	ENSG00000160888	4804.29961590615	0.0409393134695613	0.214757146372397	0.190630738772115	0.84881490574347	0.942232283275631	IER2	ENST00000587885	protein_coding
81761	ENSG00000160908	813.343611724544	-0.341330439101804	0.107816804708811	-3.16583708841735	0.00154637373475177	0.0236619377876598	ZNF394	ENST00000462024	processed_transcript
81768	ENSG00000160917	2788.82489236733	-0.209000103272198	0.125053200479194	-1.67128951895135	0.0946645056543596	0.315802787199239	CPSF4	ENST00000436336	protein_coding
81781	ENSG00000160932	13750.6636923275	-0.871616619273556	0.375963237688873	-2.31835597712045	0.020429982507812	0.130890602642367	LY6E	ENST00000517503	protein_coding
81796	ENSG00000160948	2578.12016433795	-0.358507777949687	0.166927335697438	-2.14768765374351	0.0317385768187953	0.169224964576988	VPS28	ENST00000529182	protein_coding
81812	ENSG00000160949	3458.92496490514	0.176670869433524	0.18185704151466	0.971482148626517	0.331308238366847	0.616791124702079	TONSL	ENST00000497613	retained_intron
81815	ENSG00000160951	21.9497827068525	1.65916909621444	0.655696253747726	2.53039282553655	0.0113934886835665	0.09058370862463	PTGER1	ENST00000292513	protein_coding
81816	ENSG00000160953	1809.22941474156	0.230528070278581	0.196703625909984	1.17195638469865	0.241214567519547	0.527816334989375	MUM1	ENST00000592374	protein_coding
81832	ENSG00000160957	5024.41278617995	-0.147150737986353	0.19972862757823	-0.736753362653118	0.461272349179278	0.725559403922113	RECQL4	ENST00000621189	protein_coding
81842	ENSG00000160959	2338.60999995832	-0.149689238041436	0.173662354832724	-0.861955592998954	0.388711954943577	0.669019919892489	LRRC14	ENST00000527730	protein_coding
81851	ENSG00000160961	428.356998567455	-0.106685502897417	0.186573283721798	-0.571815539552263	0.56744694849653	0.796404702536664	ZNF333	ENST00000392987	retained_intron
81861	ENSG00000160963	3.15426402084413	2.49750433547797	0.957445467410338	2.6085081819157	0.0090937837719937	0.0782669429494191	COL26A1	ENST00000313669	protein_coding
81864	ENSG00000160972	1726.7890881081	-0.107468973040453	0.14839937948167	-0.724187482561053	0.468950642289988	0.731133252820561	PPP1R16A	ENST00000526183	retained_intron
81875	ENSG00000160973	3.98683817562146	0.0383020907656172	0.78466761445508	0.0488131408255156	0.961068209794772	0.986611703274549	FOXH1	ENST00000377317	protein_coding
81877	ENSG00000160991	4222.71856775844	0.0269268697981111	0.244021828350949	0.110346152145804	0.912134856596192	0.966397582232368	ORAI2	ENST00000482237	protein_coding
81887	ENSG00000160993	1084.24546045222	0.125707011183791	0.169572747228179	0.741316120889625	0.45850178937275	0.723061352217207	ALKBH4	ENST00000292566	protein_coding
81890	ENSG00000160999	66.3571150174781	-0.668067019722053	0.477917843003671	-1.39787000946295	0.162152106109558	0.42709144701129	SH2B2	ENST00000617975	nonsense_mediated_decay
81893	ENSG00000161010	660.149910409825	0.270859722753406	0.100182882709137	2.70365271420467	0.0068581925563252	0.0647989260679755	C5orf45	ENST00000522663	nonsense_mediated_decay
81918	ENSG00000161011	13207.2421365916	-0.515443118143135	0.190347973704807	-2.70789916021112	0.00677105923594266	0.06408823950817	SQSTM1	ENST00000506042	processed_transcript
81934	ENSG00000161013	6805.70753691083	-0.326150435989737	0.152804639427289	-2.13442757505366	0.0328077963477743	0.17256385974161	MGAT4B	ENST00000518778	protein_coding
81957	ENSG00000161016	36877.13007412	-0.229708197775444	0.102338535298262	-2.24459141520804	0.0247943743823275	0.145581685181476	RPL8	ENST00000534781	retained_intron
81972	ENSG00000161021	4667.06438983162	0.151794667553545	0.100415553655244	1.51166489680175	0.130619133037433	0.378521016725125	MAML1	ENST00000292599	protein_coding
81976	ENSG00000161036	2992.18657454172	-0.0770561632932129	0.192509747780453	-0.40027148849154	0.688956565429162	0.866846689785543	LRWD1	ENST00000292616	protein_coding
81987	ENSG00000161040	14.1061100296868	0.037931547094736	0.501621018174461	0.0756179380855681	0.939723064796326	0.977762829038457	FBXL13	ENST00000379305	protein_coding
81999	ENSG00000161048	113.474404033591	0.565440453255712	0.330492337839326	1.71090336602784	0.0870989531490707	0.30162265018941	NAPEPLD	ENST00000414118	retained_intron
82009	ENSG00000161057	4943.3374836808	0.0472742000410989	0.0987166597666963	0.478887759703633	0.632018479231026	0.83613611869243	PSMC2	ENST00000457587	protein_coding
82014	ENSG00000161082	4.24130582264285	1.01681808355021	0.738628786165505	1.37662937404443	0.168626864441418	0.436143106707461	CELF5	ENST00000292672	protein_coding
82022	ENSG00000161091	5071.32988664236	0.249711309811074	0.232092334012209	1.07591364822045	0.281965877414376	0.569651036406506	MFSD12	ENST00000615073	protein_coding
82037	ENSG00000161133	40.9973752902764	-2.21591789894681	1.15789528616713	-1.91374636844921	0.055652571228301	0.233108241384914	USP41	ENST00000486536	processed_transcript
82041	ENSG00000161149	28.9382832793004	0.115319131051221	0.340650192586577	0.338526540013367	0.734966430403519	0.889056775044926	TUBA3FP	ENST00000442739	transcribed_unprocessed_pseudogene
82044	ENSG00000161179	1636.47849366994	0.29621106226996	0.156475594170969	1.89301765453795	0.0583555217099878	0.239728984928141	YDJC	ENST00000464015	retained_intron
82051	ENSG00000161180	64.2622823529648	-0.554913545577196	0.238845555754497	-2.32331534838176	0.0201622178892783	0.12971589583431	CCDC116	ENST00000607942	protein_coding
82054	ENSG00000161202	6646.49165952797	0.172043206400232	0.083210692701818	2.06756128105726	0.0386812961283574	0.190040969377822	DVL3	ENST00000313143	protein_coding
82062	ENSG00000161203	26091.771297226	0.0469255628271507	0.100942772426324	0.464872934428276	0.642022453813967	0.841598439831337	AP2M1	ENST00000382456	protein_coding
82084	ENSG00000161204	2842.31296791889	0.0585278255963812	0.0790063479990695	0.740799025377942	0.458815306213949	0.723464709607659	ABCF3	ENST00000429586	protein_coding
82102	ENSG00000161217	3989.11421367669	0.12212114620434	0.0725001458967652	1.6844262131311	0.0920993283850642	0.311130537513492	PCYT1A	ENST00000441879	protein_coding
82118	ENSG00000161243	163.579774095827	0.565685748587011	0.545458588175933	1.03708285257497	0.29969724589527	0.586100040740919	FBXO27	ENST00000598394	protein_coding
82125	ENSG00000161249	81.3248707860269	0.319286526409103	0.694602700624978	0.4596678448296	0.645754653242627	0.843980657910327	DMKN	ENST00000472365	retained_intron
82193	ENSG00000161265	146.580718312209	0.516189506168052	0.198483865639844	2.60066229818748	0.00930439957890329	0.0794344652938593	U2AF1L4	ENST00000591057	nonsense_mediated_decay
82214	ENSG00000161267	466.360605367396	0.508775816256307	0.38376842835361	1.32573650844335	0.184926990065513	0.458936355320043	BDH1	ENST00000392378	protein_coding
82231	ENSG00000161277	183.151010268485	0.463537347120612	0.174744582210125	2.65265647299566	0.00798611029751366	0.0719184499542523	THAP8	ENST00000292894	protein_coding
82235	ENSG00000161281	25.7681756012637	-1.02917999098118	1.47806892703881	-0.696300403962257	0.486240720255028	0.743961221973037	COX7A1	ENST00000437291	protein_coding
82239	ENSG00000161298	242.380431731972	-0.619613296819014	0.486572609200829	-1.27342412026994	0.202867582763392	0.48263775025673	ZNF382	ENST00000423582	protein_coding
82248	ENSG00000161328	44.0573607404826	0.693193256240005	0.34663851384678	1.99975833195041	0.0455263659867834	0.20883885668223	LRRC56	ENST00000270115	protein_coding
82249	ENSG00000161381	16.8963906711721	0.654416659898662	0.515328192159601	1.2699026947394	0.204119293172276	0.483796680985826	PLXDC1	ENST00000315392	protein_coding
82269	ENSG00000161395	374.645501078051	-0.400640197870032	0.194943431107886	-2.05516131317248	0.039863426425801	0.193260990390686	PGAP3	ENST00000579146	protein_coding
82280	ENSG00000161509	6.95212881194419	0.23884674242507	0.791642395416752	0.301710398290799	0.762872840786038	0.902294487465781	GRIN2C	ENST00000293190	protein_coding
82285	ENSG00000161513	735.630628241059	0.326877015255765	0.430444941399673	0.759393324946189	0.447617305332551	0.714818787628006	FDXR	ENST00000583881	nonsense_mediated_decay
82305	ENSG00000161526	3510.98866996625	-0.293095536544129	0.0639442121703527	-4.5836132246543	4.57009235190112e-06	0.000290032350615931	SAP30BP	ENST00000584667	protein_coding
82331	ENSG00000161533	1671.47818554537	0.190248548689649	0.0959484172567931	1.98282112544363	0.0473874134253869	0.213640572597186	ACOX1	ENST00000293217	protein_coding
82344	ENSG00000161542	2526.0648932825	0.102794942168069	0.138030984890319	0.744723673816794	0.456438784566685	0.72172747399439	PRPSAP1	ENST00000446526	protein_coding
82356	ENSG00000161544	64.5550073895589	0.101311147229034	1.17759159160756	0.0860324988315614	0.931440582660655	0.974894084853961	CYGB	ENST00000293230	protein_coding
82361	ENSG00000161547	16169.929667683	-0.0782473697344709	0.100316612590588	-0.78000410613757	0.435388458261457	0.70507695077433	SRSF2	ENST00000392485	protein_coding
82373	ENSG00000161551	91.524986616718	0.302935051167738	0.26622589938554	1.13788722985601	0.255167574302227	0.542701585212741	ZNF577	ENST00000301399	protein_coding
82374	ENSG00000161558	176.618928470388	0.207121579778831	0.17296573201205	1.19747176142614	0.231122727734321	0.51661032358194	TMEM143	ENST00000293261	protein_coding
82387	ENSG00000161618	2053.42084054415	0.0538520842483626	0.172211186663716	0.312709559069017	0.75450133246644	0.898950083994184	ALDH16A1	ENST00000293350	protein_coding
82395	ENSG00000161638	26605.4990691638	0.11548938895066	0.17211979519017	0.670982607334964	0.502231609535687	0.755595164164389	ITGA5	ENST00000552564	retained_intron
82408	ENSG00000161642	638.570810917237	0.412337555715768	0.285264531086858	1.44545679809811	0.148329619463415	0.406621232560642	ZNF385A	ENST00000551109	protein_coding
82423	ENSG00000161647	691.148353848889	-0.122037936393357	0.28000138508208	-0.435847616816547	0.662947293307157	0.853131239873799	MPP3	ENST00000398393	protein_coding
82432	ENSG00000161653	174.469863417769	-1.25967867520968	0.421748215708263	-2.98680261893755	0.00281911671250814	0.0353523444008796	NAGS	ENST00000293404	protein_coding
82435	ENSG00000161654	2345.68034961971	0.0411577634764962	0.0967687074057425	0.425321000764487	0.670602686368061	0.857188889223604	12,00 LSM	ENST00000591247	protein_coding
82439	ENSG00000161664	8.80318273076005	-0.792945025154178	0.540480612810101	-1.46711094969984	0.142345875943386	0.397563179935869	ASB16	ENST00000591700	protein_coding
82442	ENSG00000161671	4822.13037484604	0.516251690752189	0.165702748633603	3.11552883104981	0.00183615398203503	0.0264031822786963	EMC10	ENST00000601780	nonsense_mediated_decay
82450	ENSG00000161677	1106.18934106493	0.1982289064721	0.168745352551881	1.17472216848849	0.240105887316611	0.52679015308772	JOSD2	ENST00000601423	protein_coding
82456	ENSG00000161681	95.0384046074561	0.71009408541989	0.466497363449335	1.52218241957334	0.127963378914294	0.374483097379402	SHANK1	ENST00000391813	protein_coding
82464	ENSG00000161682	598.314550968795	0.385381049049295	0.223321650403498	1.72567705976106	0.0844055273228998	0.295613202384806	FAM171A2	ENST00000293443	protein_coding
82468	ENSG00000161692	2878.71260588295	-0.208310439050906	0.169673576501107	-1.22771290230655	0.219554761274238	0.502984416234042	DBF4B	ENST00000393547	protein_coding
82478	ENSG00000161714	2556.75264857474	0.165997108874953	0.143146600327159	1.15963011692607	0.246199433633126	0.533117897792969	PLCD3	ENST00000619929	protein_coding
82490	ENSG00000161791	4532.67481497331	-0.597353384966739	0.203275477129065	-2.93863968936826	0.00329656066178928	0.0393138614621589	FMNL3	ENST00000335154	protein_coding
82497	ENSG00000161798	2.94424619836519	0.607856490178621	1.16503687341737	0.521748713751532	0.601845302406851	0.817843597522801	AQP5	ENST00000293599	protein_coding
82499	ENSG00000161800	9269.54534177012	-0.339338166157864	0.0933071620207665	-3.63678584589617	0.000276061261742279	0.00681098851504975	RACGAP1	ENST00000548961	protein_coding
82527	ENSG00000161813	3987.29595976995	0.230189710837705	0.102086643329124	2.25484650421487	0.0241429651314248	0.143404680242262	LARP4	ENST00000550522	protein_coding
82547	ENSG00000161835	50.6351466777106	-0.393769116823498	0.291861715899934	-1.34916330361911	0.177284518775049	0.448735784847791	GRASP	ENST00000293662	protein_coding
82555	ENSG00000161847	4720.76483613787	-0.0765447920666016	0.176054086622476	-0.434779978897858	0.663722138681253	0.853642069389008	RAVER1	ENST00000617231	protein_coding
82563	ENSG00000161860	29.3515175844788	0.25939190168597	0.411062893762474	0.631027284685676	0.528022684401274	0.77251819328181	SYCE2	ENST00000293695	protein_coding
82566	ENSG00000161888	2427.68621040345	-0.0796249763515879	0.143981341084442	-0.553022883047669	0.580247741012272	0.80470894734339	SPC24	ENST00000585567	protein_coding
82573	ENSG00000161896	3.23398883224724	1.30850476918695	1.04159837746129	1.25624693500022	0.209026454682245	0.489602084489256	IP6K3	ENST00000293756	protein_coding
82576	ENSG00000161904	2895.91604710649	0.068349102064913	0.124979579950329	0.546882155405525	0.584459696003188	0.807271822021866	LEMD2	ENST00000506578	protein_coding
82590	ENSG00000161905	3.02401596124201	4.62706941223905	1.42934646211659	3.23719233571071	0.00120712023955188	0.0199111644890085	ALOX15	ENST00000570836	protein_coding
82597	ENSG00000161912	55.8066263092258	0.578842355191464	0.431457431479918	1.34159783319993	0.179726429144337	0.45181519006909	ADCY10P1	ENST00000457653	transcribed_unprocessed_pseudogene
82600	ENSG00000161914	309.165463345579	0.0478307121440166	0.166356378742792	0.287519555940617	0.773714530311311	0.908409430534684	ZNF653	ENST00000590296	protein_coding
82607	ENSG00000161920	694.49873301457	0.636405417775878	0.108648643334693	5.85746308691059	4.69991237025726e-09	8.9481340472314e-07	MED11	ENST00000575284	protein_coding
82610	ENSG00000161921	537.206621580909	0.903456311967739	0.524883663902209	1.72125058198813	0.0852053627150457	0.297054847053119	CXCL16	ENST00000293778	protein_coding
82615	ENSG00000161940	8.86406582838358	-0.113417023897635	0.628889524225948	-0.180344908809272	0.856881801475849	0.944752476654098	BCL6B	ENST00000293805	protein_coding
82621	ENSG00000161955	15.259334783085	-0.182881653615887	0.467299319004461	-0.391358699185566	0.695532115974358	0.870183644049334	TNFSF13	ENST00000483039	protein_coding
82630	ENSG00000161956	1865.96499014309	0.472858649528333	0.0691026059535718	6.84284829787801	7.76338533056891e-12	4.28260184620153e-09	SENP3	ENST00000321337	protein_coding
82640	ENSG00000161958	5.83673680995808	1.12657991929063	0.866015713005553	1.30087699607756	0.193300561322923	0.469980392915722	FGF11	ENST00000575235	protein_coding
82646	ENSG00000161960	239.50333963873	0.68908006651601	0.2472727979637	2.78672006055905	0.00532444528412107	0.0545217114909951	EIF4A1	ENST00000580888	nonsense_mediated_decay
82683	ENSG00000161970	4144.33135102383	0.260241994509632	0.095518713291556	2.7245131926692	0.00643963575835797	0.0620690792643513	RPL26	ENST00000293842	protein_coding
82696	ENSG00000161980	1379.40933444794	0.314408639922993	0.167544333841144	1.87656981716312	0.0605770773892888	0.245083199788023	POLR3K	ENST00000293860	protein_coding
82698	ENSG00000161981	1943.948144841	0.44694998663776	0.177427206440583	2.51906117220773	0.0117668211895356	0.0922563378541071	SNRNP25	ENST00000293861	protein_coding
82705	ENSG00000161992	7.51763349362578	-0.714353615523588	0.708816671615963	-1.00781153171102	0.313544948797857	0.599609424749964	PRR35	ENST00000409413	protein_coding
82706	ENSG00000161996	2079.1174491111	0.0117255502740239	0.211677462409515	0.0553934752455577	0.95582499385805	0.984564728423925	WDR90	ENST00000552943	retained_intron
82731	ENSG00000161999	3852.88581726779	0.208585579658588	0.199840690024093	1.04375930464132	0.296596764126222	0.583697656733585	JMJD8	ENST00000412368	protein_coding
82747	ENSG00000162004	28.8348671955533	0.0286042945114438	0.480736119600006	0.0595010304930777	0.952553044718465	0.982935690156509	CCDC78	ENST00000345165	protein_coding
82763	ENSG00000162032	1060.73283814179	0.133997796542022	0.14431937932774	0.928480964692355	0.353158137374859	0.637132022717159	SPSB3	ENST00000566339	protein_coding
82775	ENSG00000162039	45.5571582754095	2.22446639618877	0.692798564549217	3.21084152019882	0.00132346901255534	0.0211343655055675	MEIOB	ENST00000470044	protein_coding
82782	ENSG00000162062	1152.59134372799	0.173388158521466	0.141962520180676	1.22136574006149	0.221947572772599	0.505724380410697	C16orf59	ENST00000361837	protein_coding
82795	ENSG00000162063	5271.27672737275	0.0234641023204441	0.168138389657748	0.13955231977781	0.889013715163374	0.95790589088131	CCNF	ENST00000293968	nonsense_mediated_decay
82800	ENSG00000162065	1051.92632761692	0.423339275385766	0.151208240110368	2.79971035359428	0.00511484788488378	0.0529902500837704	TBC1D24	ENST00000567020	protein_coding
82809	ENSG00000162066	1408.85269067431	0.266705275603312	0.162785665711237	1.63838305073136	0.101341812596379	0.327318384056221	AMDHD2	ENST00000566706	protein_coding
82827	ENSG00000162068	7.12826035696925	1.03267935434278	0.652921525079694	1.58162859497815	0.11373438219501	0.349426380583574	NTN3	ENST00000293973	protein_coding
82828	ENSG00000162073	2675.81247021102	-0.430500522184478	0.257793531942207	-1.66994307010383	0.0949306277748944	0.315863932431635	PAQR4	ENST00000318782	protein_coding
82833	ENSG00000162076	1182.80749222175	0.306221375685958	0.147596344950651	2.07472194374693	0.0380123124275781	0.187702801025148	FLYWCH2	ENST00000396958	protein_coding
82838	ENSG00000162086	483.106586957901	0.370672734292387	0.154026515062467	2.40655145733873	0.0161039351619263	0.112317062305009	ZNF75A	ENST00000498240	processed_transcript
82848	ENSG00000162104	2077.68208786762	0.186775764651431	0.188291474383189	0.991950194576134	0.321221821744476	0.606846353443156	ADCY9	ENST00000576936	protein_coding
82855	ENSG00000162105	194.776367603819	-0.0808098935678382	0.922718618433811	-0.0875780459540331	0.930212051910696	0.974322399455049	SHANK2	ENST00000409161	protein_coding
82876	ENSG00000162129	1976.11078089886	0.258026969962257	0.110010786995937	2.34546972172634	0.0190031219928914	0.124454540808239	CLPB	ENST00000294053	protein_coding
82890	ENSG00000162139	801.047503495275	-0.0397466355716875	0.162732451809895	-0.244245294221461	0.807040849359581	0.92403064199842	NEU3	ENST00000294064	protein_coding
82897	ENSG00000162144	1742.17106616631	0.489120822881864	0.230054871963626	2.12610504053658	0.0334945143315422	0.17460286212392	CYB561A3	ENST00000294072	protein_coding
82918	ENSG00000162148	20.789378671486	0.387845025198636	0.382683855425842	1.01348677165137	0.310827711499768	0.597245360374553	PPP1R32	ENST00000432063	protein_coding
82924	ENSG00000162174	274.723707388782	0.0852576160868639	0.702818174151409	0.121308212027677	0.903446915799239	0.963122294247123	ASRGL1	ENST00000415229	protein_coding
82935	ENSG00000162191	5503.23798357918	-0.244546335078017	0.110365626764893	-2.21578350294665	0.026706332815357	0.152040233974488	UBXN1	ENST00000294119	protein_coding
82953	ENSG00000162194	169.860680594553	0.496870858801358	0.217811808600876	2.28119339347591	0.0225370055232641	0.138176442527075	LBHD1	ENST00000354588	protein_coding
82963	ENSG00000162222	1190.94948348436	-0.0183136718428808	0.076790843536919	-0.238487702431294	0.81150285227153	0.92594390685599	TTC9C	ENST00000530625	protein_coding
82969	ENSG00000162227	970.850556725726	0.180955754819817	0.14141981924011	1.27956431985379	0.200698405105211	0.479865024164649	TAF6L	ENST00000294168	protein_coding
82977	ENSG00000162231	4023.92141701545	0.0404513702377922	0.110583401738711	0.365799655298828	0.714514577111537	0.879509475453577	NXF1	ENST00000531709	protein_coding
82994	ENSG00000162236	3601.41943670749	-0.152182639772557	0.0974179129756079	-1.56216280070239	0.118249641476764	0.357343558941458	STX5	ENST00000377897	protein_coding
83002	ENSG00000162241	79.8372394422744	1.03147437348116	0.237526539211144	4.34256473784705	1.40828968609032e-05	0.000693316803353482	SLC25A45	ENST00000534338	retained_intron
83017	ENSG00000162244	14869.7453904627	-0.110353153348543	0.0911287414837267	-1.2109588210241	0.225911187186699	0.510138961695675	RPL29	ENST00000294189	protein_coding
83026	ENSG00000162267	5.33141064889623	-0.116857860441998	1.39750502368419	-0.0836189197616838	0.933359423823836	0.975224364404031	ITIH3	ENST00000467268	retained_intron
83037	ENSG00000162298	2397.75886295985	0.0681951234534844	0.108244471119224	0.630010223601835	0.528687895298289	0.773135201726492	SYVN1	ENST00000530451	retained_intron
83053	ENSG00000162300	1929.75714387521	-0.194097456825921	0.10947990564876	-1.77290486026391	0.0762444731782611	0.279204016333125	ZFPL1	ENST00000525509	protein_coding
83067	ENSG00000162302	9013.42382589446	-0.3038602995415	0.150988360524902	-2.01247499135131	0.0441698903481114	0.205411521532312	RPS6KA4	ENST00000528057	protein_coding
83075	ENSG00000162337	1394.05540670779	1.25371574494507	0.242088789536137	5.17874349881008	2.23385361792162e-07	2.2885298445698e-05	LRP5	ENST00000294304	protein_coding
83082	ENSG00000162341	826.299160281232	-0.096854481367399	0.208252802413754	-0.465081286997377	0.64187324623592	0.841566275794965	TPCN2	ENST00000294309	protein_coding
83091	ENSG00000162368	5761.38740676105	-0.0303841235771309	0.130372538587154	-0.233056162796271	0.815717794648707	0.928389812943569	CMPK1	ENST00000371873	protein_coding
83096	ENSG00000162373	8.73420100251688	-6.34061517464695	2.17389253690914	-2.91671049373125	0.00353743943383632	0.0412714056288257	BEND5	ENST00000371833	protein_coding
83102	ENSG00000162377	2391.12540016159	0.267755641878131	0.123166804621372	2.17392699844118	0.0297106180823756	0.162715376406323	COA7	ENST00000371538	protein_coding
83104	ENSG00000162378	2329.50833925738	0.422938381135414	0.110240447061543	3.83650821825228	0.000124796021787466	0.00375124580268152	ZYG11B	ENST00000294353	protein_coding
83106	ENSG00000162383	4.01542978636663	2.81288017076128	1.12827242671612	2.49308598185658	0.0126638175840836	0.0964290215296032	SLC1A7	ENST00000371494	protein_coding
83112	ENSG00000162384	1473.85572651132	-0.0412188273852111	0.102716908024366	-0.401285710191291	0.688209783161025	0.866307000849808	C1orf123	ENST00000294360	protein_coding
83119	ENSG00000162385	1940.73434346844	-0.182154240031342	0.0883799076253919	-2.06103677776428	0.0392995315315236	0.191764599993014	MAGOH	ENST00000371470	protein_coding
83123	ENSG00000162390	181.522901313434	-0.491045997822699	0.342094375608093	-1.43541090656587	0.151170039875797	0.411003694918222	ACOT11	ENST00000481208	processed_transcript
83128	ENSG00000162396	306.579306906875	0.113606857928066	0.122509167599063	0.927333522499055	0.353753394394363	0.637334764997777	PARS2	ENST00000371279	protein_coding
83129	ENSG00000162402	6214.21348482467	-0.231014144555026	0.0899122730645323	-2.56932826499917	0.0101895883153712	0.0842825078880801	USP24	ENST00000294383	protein_coding
83136	ENSG00000162407	5770.45083234943	-1.35729907587419	0.469997613112485	-2.88788504027858	0.0038784159266434	0.0440550370885988	PLPP3	ENST00000371250	protein_coding
83141	ENSG00000162408	2763.53499412377	0.0296638596811257	0.105065182502835	0.282337678139238	0.777684597272896	0.910430492314048	NOL9	ENST00000377705	protein_coding
83146	ENSG00000162409	355.940532457121	-0.82050035303584	0.461652966344594	-1.77730982545748	0.0755172779479645	0.277912883642235	PRKAA2	ENST00000371244	protein_coding
83148	ENSG00000162413	5213.21460941351	0.322243598153343	0.221857286900252	1.45248146975774	0.146367777895114	0.40340258033481	KLHL21	ENST00000377658	protein_coding
83154	ENSG00000162415	24.2172024636445	-1.70881049695147	1.55541324850142	-1.09862153906548	0.271933178711744	0.560272975177597	ZSWIM5	ENST00000359600	protein_coding
83156	ENSG00000162419	1357.22317800391	-0.326201207238365	0.114384525000752	-2.85179491925347	0.00434731379840678	0.0475727919933486	GMEB1	ENST00000373816	protein_coding
83160	ENSG00000162426	39.5808724822389	0.621941744298255	0.45007577835668	1.38186006491861	0.167014671954755	0.434347645493161	SLC45A1	ENST00000471889	protein_coding
83164	ENSG00000162430	9546.93349691953	0.00531771150449649	0.112042367198849	0.0474616132936462	0.962145323992532	0.986687596621547	SEPN1	ENST00000361547	protein_coding
83169	ENSG00000162433	3684.67854115932	-0.492969868207043	0.340223033150967	-1.44896088792524	0.147348505545652	0.405067179697055	AK4	ENST00000497030	processed_transcript
83177	ENSG00000162434	12940.1787515303	-0.389502620902766	0.240097802243229	-1.62226649833381	0.104746298680138	0.333655888333505	JAK1	ENST00000342505	protein_coding
83183	ENSG00000162437	503.291753384611	-0.72601217935668	0.380116064798312	-1.9099749960368	0.0561364327899207	0.234188491389194	RAVER2	ENST00000371072	protein_coding
83186	ENSG00000162438	3.61608178484095	-2.39692690509081	1.16986798019144	-2.04888666556937	0.0404731985324057	0.194752939661413	CTRC	ENST00000375949	protein_coding
83190	ENSG00000162441	1412.77267654944	-0.189159204539308	0.0748906653460728	-2.52580483382268	0.0115433588259592	0.0913461917773351	LZIC	ENST00000488540	protein_coding
83195	ENSG00000162444	60.0104979582224	-1.50274006426295	0.719798440096649	-2.08772342443696	0.0368227905635983	0.184362465949558	RBP7	ENST00000315901	nonsense_mediated_decay
83197	ENSG00000162458	2901.4717370478	0.661500748961147	0.337073973029467	1.96247946115768	0.0497066895368319	0.219362128782234	FBLIM1	ENST00000496928	protein_coding
83212	ENSG00000162461	53.5459055258449	0.210047631767961	0.279427794465016	0.751706293821314	0.452227704649166	0.7186662479969	SLC25A34	ENST00000294454	protein_coding
83215	ENSG00000162482	42.2605949881379	0.098057553673126	0.296961792957402	0.330202591709136	0.741246888667138	0.892461425490813	AKR7A3	ENST00000361640	protein_coding
83216	ENSG00000162490	29.6214424072329	1.52016211065038	0.849138735906129	1.79023997654304	0.073415341001126	0.273152310165188	DRAXIN	ENST00000294485	protein_coding
83217	ENSG00000162493	368.604067833147	-7.75471971770811	1.43895543101374	-5.38913127576503	7.0799077620028e-08	9.3446095455048e-06	PDPN	ENST00000294489	protein_coding
83229	ENSG00000162496	330.644228073842	-1.89859730213376	0.620630331104952	-3.05914359479265	0.00221970727779969	0.0299590855549451	DHRS3	ENST00000616661	protein_coding
83233	ENSG00000162510	5.81911555088563	1.00276544437143	0.804508226892668	1.24643280311068	0.212605544620015	0.494133555590655	MATN1	ENST00000373765	protein_coding
83236	ENSG00000162511	8.95498113311814	0.744595543646523	1.16100779286413	0.641335526103276	0.521304712326329	0.768492277677614	LAPTM5	ENST00000294507	protein_coding
83239	ENSG00000162512	3269.54638631235	-0.522789460417905	0.493036690978114	-1.06034595393046	0.288987240158587	0.576839899061063	SDC3	ENST00000336798	protein_coding
83243	ENSG00000162517	3396.6759230443	-0.125316860761825	0.102877353204243	-1.2181190209378	0.223178746679694	0.507232997682964	PEF1	ENST00000373703	protein_coding
83251	ENSG00000162520	2407.6359965555	0.0933996411619454	0.352890315330726	0.264670457375437	0.79126333769863	0.917047997655462	SYNC	ENST00000409190	protein_coding
83255	ENSG00000162521	8309.91192091217	-0.268467787373661	0.134090729209026	-2.00213533744875	0.0452701778670382	0.208240882324451	RBBP4	ENST00000414241	protein_coding
83274	ENSG00000162522	2630.09893955783	-0.100211801989448	0.298424246808942	-0.335803149579884	0.737019314938085	0.890049595373447	KIAA1522	ENST00000401073	protein_coding
83279	ENSG00000162526	7.55069462995199	1.0428982138719	0.487696221387852	2.13841766274935	0.0324828601992255	0.171746437534072	TSSK3	ENST00000421153	processed_transcript
83283	ENSG00000162542	675.976612165917	-0.236941788753294	0.199216938446838	-1.18936567643581	0.234295801316878	0.52044366792079	TMCO4	ENST00000294543	protein_coding
83291	ENSG00000162545	1607.94503461771	-2.15575641335479	0.560099740593305	-3.84887950683789	0.000118659353303	0.00361790351201309	CAMK2N1	ENST00000375078	protein_coding
83293	ENSG00000162551	415.161397724389	0.480089423389267	1.25179781235933	0.383519941199144	0.70133428756535	0.872661590480756	ALPL	ENST00000374840	protein_coding
83300	ENSG00000162552	9.92247784181565	0.533207796324484	0.861615114332772	0.61884684641053	0.53601725756299	0.778391851448543	WNT4	ENST00000290167	protein_coding
83303	ENSG00000162572	162.576351590814	0.0993830456785129	0.297955884293371	0.333549531717451	0.738719506956466	0.891252325743687	SCNN1D	ENST00000379116	protein_coding
83312	ENSG00000162576	9316.04085426519	0.371502864982097	0.212286334141694	1.7500083860044	0.0801168666943017	0.287710709438775	MXRA8	ENST00000474033	retained_intron
83322	ENSG00000162585	2947.29711540938	0.0344224355644193	0.121137751576054	0.28415943928766	0.776288197485033	0.90984224671459	FAAP20	ENST00000469733	processed_transcript
83337	ENSG00000162591	398.293617216648	0.51382350133851	0.993051315328924	0.517418881992336	0.604863781527674	0.819202983681862	MEGF6	ENST00000294599	protein_coding
83344	ENSG00000162595	304.26916728739	1.11983922926065	0.848177609469402	1.32028860082877	0.186738680002375	0.461862345063625	DIRAS3	ENST00000370981	protein_coding
83345	ENSG00000162599	627.647944636847	0.359026647289851	0.480356943495332	0.747416378906451	0.454812261629261	0.720566594347883	NFIA	ENST00000371191	protein_coding
83359	ENSG00000162600	131.064445104815	0.353345634559786	0.252835313094654	1.3975327664277	0.162253420444416	0.427103889323524	OMA1	ENST00000467509	processed_transcript
83370	ENSG00000162601	1453.87386677391	0.222007801539293	0.184122849238815	1.20575910299617	0.227910388732794	0.512679224508294	MYSM1	ENST00000472487	protein_coding
83378	ENSG00000162604	528.714651249939	0.0293288936219668	0.158047230261082	0.185570437226377	0.852781638521745	0.943602836656452	TM2D1	ENST00000606498	protein_coding
83390	ENSG00000162607	7719.31356400343	-0.0403126616788549	0.0922769994890531	-0.436865761804893	0.662208703542984	0.852639777845698	USP1	ENST00000452143	protein_coding
83394	ENSG00000162613	9502.43267384206	-0.157735207300603	0.106101823033538	-1.48663993502491	0.137109934475492	0.389770498190505	FUBP1	ENST00000483894	processed_transcript
83407	ENSG00000162614	2413.05908551164	0.696080561570386	0.297399490368061	2.34055734496692	0.019254981172854	0.125454774364864	NEXN	ENST00000401035	protein_coding
83415	ENSG00000162616	4014.81488780562	-0.318168147268354	0.231516102169227	-1.37428085687011	0.169354506961191	0.437326220065508	DNAJB4	ENST00000487931	processed_transcript
83421	ENSG00000162618	472.312801999861	2.2636087378177	0.780322441837743	2.90086330528526	0.00372136175147121	0.0427221860838589	ADGRL4	ENST00000401034	protein_coding
83423	ENSG00000162620	11.4663963875532	1.0050550327656	0.967485968064063	1.03883163781353	0.298883044530498	0.585552020647713	LRRIQ3	ENST00000417067	protein_coding
83433	ENSG00000162623	1726.49098742127	-0.847148199838499	0.168563156954829	-5.02570202850148	5.0159419816417e-07	4.61166563218118e-05	TYW3	ENST00000370867	protein_coding
83441	ENSG00000162624	1.53855812313241	1.40375833942973	4.35656703519356	0.322216627929694	0.747288588436757	0.895480771092556	LHX8	ENST00000294638	protein_coding
83444	ENSG00000162627	1662.63046336472	-0.107995714630685	0.150175578263673	-0.719129673941193	0.472061025369205	0.733353737866133	SNX7	ENST00000529992	protein_coding
83449	ENSG00000162630	100.981405294463	2.14056721955838	0.580675315476061	3.68634099385378	0.000227501474823231	0.00587571035936012	B3GALT2	ENST00000367434	protein_coding
83450	ENSG00000162631	513.499576330065	-3.89530255308001	0.833902601297093	-4.67117208535033	2.99485901759592e-06	0.000205803609449178	NTNG1	ENST00000370074	protein_coding
83461	ENSG00000162636	877.830337146196	-0.194946787837573	0.244330478485147	-0.797881578451639	0.424939214532194	0.697128432320087	FAM102B	ENST00000370035	protein_coding
83464	ENSG00000162639	159.592057168347	0.0457261751377579	0.319610553946702	0.143068414272024	0.886236150044058	0.956864625717549	HENMT1	ENST00000370031	protein_coding
83470	ENSG00000162641	6.92598919970862	1.1131499014628	1.02814467606766	1.08267827220607	0.278951251478984	0.566112369051869	AKNAD1	ENST00000466413	retained_intron
83479	ENSG00000162642	1212.24979274965	-0.173618692949275	0.0991581079145762	-1.75092785250446	0.0799583384123524	0.287374489242123	C1orf52	ENST00000294661	processed_transcript
83483	ENSG00000162643	12.5298170361743	1.63385699217966	0.869774592210418	1.87848323785525	0.0603150880117173	0.244556879661531	WDR63	ENST00000370596	protein_coding
83489	ENSG00000162645	1327.77660737722	-1.79726288187688	0.680187613359295	-2.64230463268892	0.00823439558295277	0.0731451145732197	GBP2	ENST00000464839	nonsense_mediated_decay
83493	ENSG00000162650	553.532273760456	0.445901392063905	0.17317498250821	2.57486032685331	0.0100280573034537	0.0832986968442098	ATXN7L2	ENST00000463678	nonsense_mediated_decay
83499	ENSG00000162654	4392.70928640565	-2.06045621688646	1.34562054831882	-1.53123123711267	0.125712253200297	0.370946840673596	GBP4	ENST00000355754	protein_coding
83502	ENSG00000162664	2704.30398021076	-0.000433727840642014	0.0753393239432324	-0.00575699140821631	0.995406610811802	0.997866210785347	ZNF326	ENST00000394583	nonsense_mediated_decay
83506	ENSG00000162669	4.83070433819948	-0.0791957803165903	1.49809425926758	-0.052864350708686	0.95783998867267	0.985507867828973	HFM1	ENST00000462405	processed_transcript
83515	ENSG00000162676	12.8905266806223	1.2687510192861	1.02487167173795	1.23796086307526	0.215730572846467	0.497825543732586	GFI1	ENST00000370332	protein_coding
83519	ENSG00000162687	14.9845548213268	-4.12538771906397	2.08906892369818	-1.9747494552554	0.0482965875680879	0.216154105458673	KCNT2	ENST00000367433	protein_coding
83526	ENSG00000162688	1110.21922607768	0.288066787298162	0.251321560315934	1.14620801707595	0.251709091466496	0.538832775503502	AGL	ENST00000361915	protein_coding
83534	ENSG00000162692	1296.16516752033	-3.64044565250081	1.58506520522388	-2.29671665273015	0.0216349388472912	0.135310645928981	VCAM1	ENST00000370119	protein_coding
83539	ENSG00000162694	913.778895138714	0.362267022828326	0.181827415252452	1.99236744538962	0.046330756517749	0.210820620922769	EXTL2	ENST00000370113	protein_coding
83546	ENSG00000162695	1969.89836152805	-0.400567798350997	0.139012358100293	-2.88152653350431	0.00395753912317801	0.0445794831221579	SLC30A7	ENST00000370112	protein_coding
83549	ENSG00000162702	2109.94131803564	0.118863057519859	0.193677654786055	0.613715906727394	0.539403075171808	0.781041712158183	ZNF281	ENST00000294740	protein_coding
83552	ENSG00000162704	7766.81512910384	-0.101663577676458	0.152985413596668	-0.664531181675169	0.506350398544525	0.758511384327647	ARPC5	ENST00000359856	protein_coding
83557	ENSG00000162706	16.9357870180073	0.414945275861659	1.71239506263441	0.242318659353812	0.808533256476205	0.92444786297818	CADM3	ENST00000368124	protein_coding
83560	ENSG00000162711	50.8208703616054	-4.65626736174966	1.93948884775169	-2.40077037160968	0.0163605995095351	0.113359722334344	NLRP3	ENST00000391828	protein_coding
83568	ENSG00000162714	3457.37442102018	-0.0403795145209248	0.219297881573663	-0.184130891877135	0.853910772574452	0.944244760639119	ZNF496	ENST00000462139	processed_transcript
83573	ENSG00000162722	24.2770407420435	-0.429182512044849	2.82137461498816	-0.152118229803613	0.879093686227818	0.954277287729214	TRIM58	ENST00000366481	protein_coding
83574	ENSG00000162723	5.88412085725504	2.64600772348446	1.36879462746679	1.93309330003829	0.0532247053030288	0.228148298443786	SLAMF9	ENST00000466773	processed_transcript
83578	ENSG00000162729	1576.51109935426	0.000984606063948843	0.163526168938988	0.00602109173312929	0.995195892894629	0.997866210785347	IGSF8	ENST00000314485	protein_coding
83583	ENSG00000162733	9265.68774603055	-0.417632492039826	0.183129607157773	-2.28052961245104	0.0225762965607836	0.138259733620467	DDR2	ENST00000446985	protein_coding
83589	ENSG00000162734	24291.9278352275	-0.123222675199908	0.112014399002214	-1.10006103052405	0.271305531520285	0.559910151689858	PEA15	ENST00000360472	protein_coding
83593	ENSG00000162735	1816.09120639172	0.039298585677457	0.0796057228045896	0.493665333256559	0.621542551886721	0.829987643120098	PEX19	ENST00000368072	protein_coding
83605	ENSG00000162736	4541.90938330341	0.189504201900596	0.0833712879512073	2.2730151657427	0.0230252660394889	0.139894259693184	NCSTN	ENST00000294785	protein_coding
83619	ENSG00000162738	84.1132972585963	-1.96378052692787	1.15144931401911	-1.70548586291943	0.0881038466840004	0.30346880524489	VANGL2	ENST00000368061	protein_coding
83621	ENSG00000162745	1632.47141446623	-1.20002439531087	0.511041714187245	-2.34819264650319	0.0188647613537158	0.123925641454608	OLFML2B	ENST00000533556	nonsense_mediated_decay
83626	ENSG00000162746	312.353085791424	0.80231690719169	0.450161239565163	1.78228784860886	0.0747023032485863	0.276379252294082	FCRLB	ENST00000367948	protein_coding
83632	ENSG00000162755	7.33755276992316	0.340054559999701	0.762865648608633	0.445759434338033	0.655771027182301	0.849242722907508	KLHDC9	ENST00000490724	processed_transcript
83640	ENSG00000162757	295.050143529336	0.305217199483895	0.15345423653493	1.98897864520294	0.0467035600989161	0.211800251258027	C1orf74	ENST00000294811	protein_coding
83641	ENSG00000162769	528.861669384992	0.385183169254342	0.286308166112744	1.34534468396079	0.178513949813529	0.450610010124165	FLVCR1	ENST00000366971	protein_coding
83646	ENSG00000162772	1880.24029026975	-0.068143574855328	0.36332007710441	-0.187557966513767	0.851223179243593	0.942966511225441	ATF3	ENST00000366981	protein_coding
83657	ENSG00000162775	1204.78069928674	-0.126371109853306	0.102813117691661	-1.22913410944599	0.219021528302977	0.502543219024526	RBM15	ENST00000369784	protein_coding
83662	ENSG00000162777	153.976307964429	-0.614018190304783	0.667756528296216	-0.919524054480536	0.357821529768695	0.641091902121994	DENND2D	ENST00000468692	processed_transcript
83670	ENSG00000162779	3.84839610479019	-0.488002463982305	0.866903138790184	-0.562926170348561	0.573485158811011	0.800176596900145	AXDND1	ENST00000509175	protein_coding
83684	ENSG00000162783	4739.92485309111	0.0120334796274052	0.182464116175367	0.0659498419724336	0.947417758768636	0.980882851883948	IER5	ENST00000367577	protein_coding
83685	ENSG00000162804	316.902313536057	-2.90717915254034	0.819990668190048	-3.54538077726825	0.000392046294837901	0.00888775973355385	SNED1	ENST00000401884	protein_coding
83697	ENSG00000162813	1168.24335638883	0.380173690761261	0.112489094479334	3.37964931197046	0.000725783723583588	0.0137937376582838	BPNT1	ENST00000469520	protein_coding
83708	ENSG00000162814	8.19253984671089	-0.8773345960516	0.752289912577408	-1.16621874277933	0.24352601650675	0.53017797198201	SPATA17	ENST00000470448	nonsense_mediated_decay
83713	ENSG00000162817	189.046111145933	-2.62808086391107	0.740900368309421	-3.54714476645194	0.000389430538125251	0.00883777278188465	C1orf115	ENST00000294889	protein_coding
83714	ENSG00000162819	2936.1904457438	0.0559050465378217	0.161394652624411	0.346387229246813	0.729051721357099	0.887589698612548	BROX	ENST00000340934	protein_coding
83723	ENSG00000162825	241.416969128725	-0.62517097118505	0.381754581521947	-1.63762532644054	0.101499876501454	0.327511093919922	NBPF20	ENST00000369373	protein_coding
83728	ENSG00000162836	195.740459199034	0.471675658090747	0.302763259891126	1.55790256142823	0.119256347939966	0.358585753959528	ACP6	ENST00000609196	protein_coding
83738	ENSG00000162840	53.7316763119592	-0.820780981194394	0.432732243198653	-1.89674098497347	0.0578621316042623	0.238521919780437	MT2P1	ENST00000262499	processed_pseudogene
83739	ENSG00000162849	95.0053785884601	-1.08135186057161	0.677968470341858	-1.59498842184556	0.110714824924251	0.344406990083914	KIF26B	ENST00000407071	protein_coding
83743	ENSG00000162851	1081.83726588082	-0.119656670892984	0.23770160517416	-0.503390251846697	0.614689923913484	0.825106719104617	TFB2M	ENST00000366514	protein_coding
83744	ENSG00000162852	3066.76003639069	-0.435846309815414	0.278662944935476	-1.56406267046497	0.117802851439419	0.356545692230444	CNST	ENST00000483271	processed_transcript
83748	ENSG00000162869	547.915294931519	0.0537867874132217	0.139110639292271	0.386647546779048	0.699017153103218	0.87128699384517	PPP1R21	ENST00000431614	nonsense_mediated_decay
83757	ENSG00000162877	44.6541545907841	-7.81819164503438	1.4896894140637	-5.24820245832804	1.53590454696431e-07	1.77348804780973e-05	PM20D1	ENST00000367136	protein_coding
83761	ENSG00000162878	1041.70552177824	0.306023973552708	0.584583333133602	0.523490760354552	0.60063277919028	0.817144940368329	PKDCC	ENST00000294964	protein_coding
83770	ENSG00000162881	14.0294999700301	-0.429024787447803	0.87151441917249	-0.492275030693314	0.62252492919617	0.830469935269659	OXER1	ENST00000378661	protein_coding
83771	ENSG00000162882	88.6576043051392	-0.229047839818154	0.656003608750219	-0.349156371646374	0.726971917846663	0.886209771595375	HAAO	ENST00000406007	retained_intron
83778	ENSG00000162885	1189.93341234809	-0.0138834943240555	0.255609002821957	-0.0543153573261502	0.956683914237839	0.984843285417497	B3GALNT2	ENST00000366600	protein_coding
83785	ENSG00000162889	9942.81623204988	-0.360323417596655	0.157108485641759	-2.29346884813255	0.0218210268500686	0.135988581246159	MAPKAPK2	ENST00000294981	protein_coding
83789	ENSG00000162892	8.04350419342144	-1.20928683054744	1.78910829016245	-0.675915950530661	0.499094010030435	0.753219108800202	IL24	ENST00000294984	protein_coding
83796	ENSG00000162894	21.1746823252844	-0.641374649868346	0.835499870710156	-0.767653799064257	0.442692891090276	0.711284156752516	FCMR	ENST00000367091	protein_coding
83806	ENSG00000162909	25660.5754801052	-0.232594568107319	0.20080372862199	-1.15831797399128	0.246734299051452	0.533545251763286	CAPN2	ENST00000434648	protein_coding
83818	ENSG00000162910	1342.81197592328	0.164437934625725	0.136429310171367	1.20529770632994	0.228088394758952	0.512874194166018	MRPL55	ENST00000465268	retained_intron
83852	ENSG00000162913	4.46108322560106	0.418033600961652	0.866718158867532	0.482317806180341	0.629580199983655	0.834471608481976	C1orf145	ENST00000295012	protein_coding
83855	ENSG00000162923	5817.02201151265	0.0566259481107908	0.118847322112432	0.476459604678526	0.633746979445509	0.837187309086988	WDR26	ENST00000414423	protein_coding
83864	ENSG00000162924	290.785317047835	0.00948582143110895	0.206187764270878	0.046005743670837	0.96330567197135	0.987280321548017	REL	ENST00000295025	protein_coding
83866	ENSG00000162927	182.782156147292	0.388889911178202	0.201518772876495	1.92979495471889	0.0536322488863148	0.228619814254047	PUS10	ENST00000398658	protein_coding
83872	ENSG00000162928	984.371191548325	0.146951665025652	0.116031150209639	1.2664846014208	0.205339638977393	0.485192420973052	PEX13	ENST00000444100	protein_coding
83877	ENSG00000162929	639.581998143209	-0.0962330325922933	0.135302639638772	-0.711242831989191	0.476933770636593	0.736763298759686	KIAA1841	ENST00000482513	processed_transcript
83888	ENSG00000162931	17.3518910597178	-1.25640717031818	0.690345227449881	-1.81996937236651	0.0687636691983364	0.262442724138132	TRIM17	ENST00000366697	protein_coding
83896	ENSG00000162944	13.4331045337863	-2.5384609725965	1.64888504868744	-1.53950147987404	0.123681916886256	0.366665668994199	RFTN2	ENST00000295049	protein_coding
83900	ENSG00000162946	90.8721214712691	-0.325603782931002	0.653801548443465	-0.498016230928455	0.618472602125354	0.827836717608714	DISC1	ENST00000317586	protein_coding
83923	ENSG00000162959	307.30532163037	-0.135438165672315	0.139034817205332	-0.97413128880009	0.329991355735994	0.615617550948902	MEMO1	ENST00000295065	protein_coding
83932	ENSG00000162961	1259.29471039936	-0.0839752071823318	0.11542864560418	-0.727507515511301	0.466915113074625	0.729658730492299	DPY30	ENST00000446765	processed_transcript
83939	ENSG00000162971	502.354875059708	-0.0371417054467092	0.129568874233431	-0.286656078988499	0.774375670641649	0.908710175368221	TYW5	ENST00000354611	protein_coding
83944	ENSG00000162972	793.318158246621	-0.0547153609170307	0.104664944237102	-0.522766828147176	0.601136526370461	0.817396740509044	C2orf47	ENST00000392290	protein_coding
83948	ENSG00000162975	3.02052671653523	0.963683003898673	1.63930701269743	0.587859989882531	0.556626273811513	0.791124902872491	KCNF1	ENST00000295082	protein_coding
83949	ENSG00000162976	255.915658213192	-0.473604707561233	0.273249463723501	-1.73323197457569	0.083054446017004	0.293342978810819	PQLC3	ENST00000445402	protein_coding
83959	ENSG00000162980	1235.09071805921	-0.0227835479663954	0.166356478737551	-0.13695618072284	0.891065431367235	0.95845038375639	ARL5A	ENST00000495604	processed_transcript
83966	ENSG00000162981	259.730454596001	-1.2474580230305	1.48899676478113	-0.837784240057675	0.402151891546772	0.679112699743898	FAM84A	ENST00000295092	protein_coding
83970	ENSG00000162994	82.1631926904459	0.699845424138274	0.303284095019401	2.3075572891269	0.021023772383511	0.133148495454476	CLHC1	ENST00000428621	nonsense_mediated_decay
83983	ENSG00000162997	24.2863786195557	0.958328740776686	0.391447325467908	2.44816780809824	0.0143584765060271	0.104396168824153	PRORSD1P	ENST00000563365	processed_transcript
83986	ENSG00000162998	32.163318506167	0.212057332180947	0.530663383218668	0.399607998001937	0.689445264670967	0.867207987846772	FRZB	ENST00000295113	protein_coding
83987	ENSG00000162999	60.6521575454925	0.824058336441382	0.345358068682232	2.38609840385576	0.0170281940215346	0.1163505364249	DUSP19	ENST00000342619	protein_coding
83990	ENSG00000163001	1297.08787367464	0.0104685766536552	0.232543867655475	0.0450176423020746	0.964093246686126	0.9876479272905	CFAP36	ENST00000339012	protein_coding
83997	ENSG00000163002	964.362594799906	0.150676685682641	0.150266824426004	1.00272755651956	0.315992330363102	0.601490618495872	NUP35	ENST00000442895	protein_coding
84007	ENSG00000163006	574.461825012211	0.390243681910731	0.131934397551736	2.95786155204676	0.00309781224384155	0.0376588181740284	CCDC138	ENST00000412964	protein_coding
84015	ENSG00000163009	80.0879248035019	-0.388421089655211	0.325303314267649	-1.19402745874157	0.232467227153883	0.518019414675191	C2orf48	ENST00000381786	lincRNA
84017	ENSG00000163013	236.989806277216	-0.911300829480116	0.550007462443656	-1.65688811826525	0.0975420970103659	0.320238161922938	FBXO41	ENST00000521871	protein_coding
84022	ENSG00000163017	175.615403588003	1.88979223076933	1.25744245021015	1.5028856632393	0.132868530660517	0.382042821219098	ACTG2	ENST00000438902	nonsense_mediated_decay
84031	ENSG00000163026	749.166197718679	0.355058068415773	0.125357332911456	2.83236776157772	0.0046204673270186	0.0495784209842784	WDCP	ENST00000295148	protein_coding
84034	ENSG00000163029	3249.63087057299	-0.142424835955159	0.153730399987698	-0.926458501158892	0.354207753928165	0.637852650708173	SMC6	ENST00000448223	protein_coding
84044	ENSG00000163032	5.4899019995483	5.9615297567897	1.5814598069524	3.76963722415308	0.000163485003551071	0.00464012713245085	VSNL1	ENST00000404666	protein_coding
84050	ENSG00000163040	249.532322863394	-0.367767431297094	0.295993379918903	-1.24248532652269	0.214057551069053	0.495506149526535	CCDC74A	ENST00000465939	retained_intron
84058	ENSG00000163041	2558.62229464091	-0.0791734083548844	0.119820137798888	-0.660768797376722	0.508760596035436	0.760568568541803	H3F3A	ENST00000366816	protein_coding
84062	ENSG00000163050	822.552926208506	0.231493169410344	0.187281919357411	1.23606790342938	0.216433324292713	0.498751771511722	COQ8A	ENST00000366779	protein_coding
84071	ENSG00000163053	2.97638910941354	1.54048937642144	1.57447494800923	0.978414663484634	0.327869278735813	0.613450472627572	SLC16A14	ENST00000295190	protein_coding
84076	ENSG00000163064	706.336636382457	1.02763667468849	0.615207974546135	1.67038906712258	0.0948424113136169	0.315863932431635	EN1	ENST00000295206	protein_coding
84078	ENSG00000163069	3922.33112354076	-0.316959594005598	0.188725866089436	-1.67947086731287	0.0930603119518979	0.312974761815403	SGCB	ENST00000381431	protein_coding
84081	ENSG00000163071	45.9366496995675	0.441440498498937	0.685847041868554	0.643642782647653	0.519807100780956	0.767837265672694	SPATA18	ENST00000295213	protein_coding
84091	ENSG00000163072	3.28921396214714	0.303702530537129	0.977712820518383	0.310625496734415	0.756085341813774	0.89994025138487	NOSTRIN	ENST00000458381	protein_coding
84104	ENSG00000163081	4.9469324307683	-6.07432982339684	2.73547697824284	-2.22057428072333	0.0263798094038434	0.151069171311759	CCDC140	ENST00000295226	protein_coding
84106	ENSG00000163082	1.24096466694965	-5.27271591988993	2.03252811089156	-2.5941662954797	0.0094820611643225	0.080435800489736	SGPP2	ENST00000321276	protein_coding
84107	ENSG00000163083	384.446807684014	-1.08253858224726	1.61979131957804	-0.668319782408307	0.503929488297523	0.757090713074924	INHBB	ENST00000295228	protein_coding
84108	ENSG00000163092	8.21544722864056	-4.23122999308664	2.05740046087221	-2.05659037876022	0.0397256444914582	0.192883591104604	XIRP2	ENST00000409043	protein_coding
84115	ENSG00000163093	527.188640091251	-0.275169559387112	0.212851875998324	-1.29277488439557	0.196088929331758	0.47352758173122	BBS5	ENST00000295240	protein_coding
84121	ENSG00000163104	1896.45963481379	0.224144050015803	0.122101769144241	1.83571500713489	0.0663998172642587	0.257670575148496	SMARCAD1	ENST00000359052	protein_coding
84129	ENSG00000163110	4176.82113839076	0.881079344278541	0.388246844519186	2.26937927948826	0.0232452711327976	0.140595660149285	PDLIM5	ENST00000359265	protein_coding
84152	ENSG00000163121	75.2511307050174	-1.8328765289087	1.25269397139066	-1.46314788030309	0.143426918733368	0.399183276795561	NEURL3	ENST00000451794	protein_coding
84156	ENSG00000163125	2625.1090125869	0.239151833317447	0.10037700035393	2.38253616340592	0.017193843111609	0.117096657392579	RPRD2	ENST00000492220	processed_transcript
84160	ENSG00000163126	25.2214195826303	0.0619523551924236	0.366618682587453	0.168983082791056	0.865809948009875	0.948579652757651	ANKRD23	ENST00000476975	processed_transcript
84166	ENSG00000163131	245.225764409196	-1.90160265784501	0.579878924108563	-3.2793098331144	0.00104061317888029	0.0178104629518143	CTSS	ENST00000368985	protein_coding
84172	ENSG00000163132	3294.18677940148	-1.04198412153033	0.453705744285614	-2.29660773453727	0.0216411570263624	0.135310645928981	MSX1	ENST00000382723	protein_coding
84174	ENSG00000163138	480.638345398158	-0.0294551692270716	0.153557207394292	-0.191818864948741	0.847884093270293	0.942025324448311	PACRGL	ENST00000471979	nonsense_mediated_decay
84207	ENSG00000163141	9.5827365431851	0.272944519126831	0.476770412577724	0.572486278355905	0.566992579288856	0.796404702536664	BNIPL	ENST00000368931	protein_coding
84213	ENSG00000163145	2.76989766035532	-0.0496957411060263	2.20512767849573	-0.0225364461163207	0.982020039579193	0.993241457205331	C1QTNF7	ENST00000397700	protein_coding
84220	ENSG00000163155	286.531576672261	0.319171926013242	0.149184574742017	2.13944321365115	0.0323997903088106	0.171475790579028	LYSMD1	ENST00000368908	protein_coding
84222	ENSG00000163156	1812.61631804984	0.0337261577857341	0.105600501492939	0.319374977475739	0.749442183140352	0.896599676028947	SCNM1	ENST00000602841	protein_coding
84229	ENSG00000163159	2435.50625489347	-0.00306700647726437	0.100395105157874	-0.0305493626650564	0.975628926018674	0.991246244044434	VPS72	ENST00000491094	retained_intron
84235	ENSG00000163161	3314.65236516156	-0.0411274048801113	0.0793180848982861	-0.518512328340394	0.604100860745817	0.818907570089316	ERCC3	ENST00000426778	nonsense_mediated_decay
84244	ENSG00000163162	4071.03285895693	-0.339053652288662	0.236290708873832	-1.4349004829881	0.151315458064337	0.411312385583958	RNF149	ENST00000485752	processed_transcript
84250	ENSG00000163166	4075.34903557764	0.0123364748681441	0.0488562923659289	0.252505343134617	0.80065048466398	0.921387247171283	IWS1	ENST00000412979	nonsense_mediated_decay
84262	ENSG00000163170	1307.54172266719	-0.0536090636053198	0.116563744100242	-0.459911990809231	0.645579393067529	0.843859695277767	BOLA3	ENST00000327428	protein_coding
84267	ENSG00000163171	16228.3974191213	-0.0375057722693156	0.322204296809145	-0.116403699890855	0.90733260324068	0.9644443491166	CDC42EP3	ENST00000295324	protein_coding
84273	ENSG00000163191	8477.95629094529	0.191208640510305	0.180439268775973	1.05968419073845	0.28928829740942	0.57720239166254	S100A11	ENST00000271638	protein_coding
84275	ENSG00000163202	12.1079970284389	-3.08055890536281	2.67625324984639	-1.15107152342164	0.249702812091955	0.536356668488429	LCE3D	ENST00000368787	protein_coding
84276	ENSG00000163206	15.2512393982673	-4.63081743696898	2.49236304528503	-1.85800276798735	0.0631686212331623	0.251456378007873	SMCP	ENST00000368765	protein_coding
84277	ENSG00000163207	52.4003867121643	-2.03728562480858	1.42155444571195	-1.43313935738019	0.151818015861068	0.41214041555016	IVL	ENST00000368764	protein_coding
84278	ENSG00000163214	1860.17020221343	0.342681248003384	0.0870748885820048	3.93547730676286	8.30315101876778e-05	0.00278680173194649	DHX57	ENST00000457308	protein_coding
84289	ENSG00000163235	11.3981892305125	0.730803318736553	1.23723981243931	0.590672326730029	0.554739993339761	0.789877444294987	TGFA	ENST00000295400	protein_coding
84298	ENSG00000163249	1739.71475223637	0.0655327021708815	0.182194478703832	0.359685445119381	0.719082377691052	0.882254820282024	CCNYL1	ENST00000392209	protein_coding
84306	ENSG00000163251	333.726570537156	-0.476440129655607	0.375648796284198	-1.2683126749464	0.204686312447004	0.484446790537388	FZD5	ENST00000295417	protein_coding
84307	ENSG00000163257	2705.23623158394	-0.0170996492280232	0.153303245735826	-0.111541338514707	0.911187086706213	0.96605948075091	DCAF16	ENST00000382247	protein_coding
84310	ENSG00000163273	3.58243315583839	1.12153715338773	1.24172592529301	0.903208293024143	0.366415357311693	0.648959002967965	NPPC	ENST00000409852	protein_coding
84312	ENSG00000163281	661.007941449492	0.311086126166394	0.177353243834637	1.7540481326434	0.0794222599848015	0.286308730112771	GNPDA2	ENST00000608855	protein_coding
84319	ENSG00000163291	1003.62212629374	0.259093294371466	0.157728395350452	1.64265472805829	0.100454390564823	0.325429266467641	PAQR3	ENST00000512760	nonsense_mediated_decay
84331	ENSG00000163293	42.4563585709436	0.918239290922887	0.941771606960474	0.975012714480174	0.329553953141399	0.615079703989248	NIPAL1	ENST00000513724	processed_transcript
84337	ENSG00000163297	6675.45692214968	0.066790015069035	0.304932237508356	0.219032318835114	0.82662487217842	0.933415483136506	ANTXR2	ENST00000403729	protein_coding
84346	ENSG00000163312	489.774495270742	0.181771711020853	0.189674003273188	0.958337504792611	0.337892597621885	0.623528636740033	HELQ	ENST00000508591	nonsense_mediated_decay
84352	ENSG00000163319	1372.93725380726	-0.0306723264141033	0.0987207491331325	-0.310697869327747	0.756030317179046	0.89994025138487	MRPS18C	ENST00000512375	retained_intron
84361	ENSG00000163320	3984.78173582021	-0.0112345071212261	0.122359687939656	-0.0918154280253369	0.926844686048496	0.972784494860344	CGGBP1	ENST00000309534	protein_coding
84367	ENSG00000163322	612.932315333436	0.368331851702267	0.180749536677534	2.03780246673268	0.041569691592475	0.197423917200995	FAM175A	ENST00000321945	protein_coding
84376	ENSG00000163328	75.24921964384	0.429916986935516	0.321592026728228	1.33683969503023	0.181274968906132	0.454274860925629	GPR155	ENST00000392552	protein_coding
84382	ENSG00000163344	1422.57825756721	0.233602785859875	0.15962412056262	1.46345542914508	0.143342801059671	0.39904344648263	PMVK	ENST00000368467	protein_coding
84383	ENSG00000163346	912.280040605564	0.763545890822128	0.232264972938649	3.28739147001651	0.00101120157664061	0.0174598641411285	PBXIP1	ENST00000368465	protein_coding
84389	ENSG00000163347	578.123223400746	0.0126583895928355	1.2518547071847	0.0101117082678892	0.991932161574844	0.996800775392996	CLDN1	ENST00000295522	protein_coding
84391	ENSG00000163348	1936.00925383918	0.288741701972898	0.141577390821061	2.0394619529176	0.0414039447345279	0.197071784738636	PYGO2	ENST00000368457	protein_coding
84394	ENSG00000163349	4412.19609931026	-0.16618487289835	0.0991555268164954	-1.67600211742008	0.0937377778623881	0.31407484082408	HIPK1	ENST00000426820	protein_coding
84405	ENSG00000163354	4.65622357595592	-0.0977983543975068	0.784572968198647	-0.124651700175254	0.900799296730788	0.962163565900188	DCST2	ENST00000485982	nonsense_mediated_decay
84410	ENSG00000163359	88095.6240947931	-0.0724218269062667	0.388739182955	-0.186299272318659	0.852210078080595	0.943494379757169	COL6A3	ENST00000473258	processed_transcript
84424	ENSG00000163362	19.4087609229635	2.10871536728986	0.81691518389765	2.58131493801939	0.00984247460568001	0.0822333975404271	C1orf106	ENST00000532631	protein_coding
84431	ENSG00000163364	564.40922800462	0.30827787153354	0.424465219321562	0.726273573194694	0.467671076611993	0.730240387901407	LINC01116	ENST00000295549	lincRNA
84433	ENSG00000163374	3281.37928233608	-0.121614372449083	0.125034439937615	-0.972646996377651	0.330728776678272	0.616096536622768	YY1AP1	ENST00000442834	retained_intron
84458	ENSG00000163376	152.777329959921	0.0370870275643205	0.255494130916289	0.145158041131175	0.884586093309765	0.95647273001256	KBTBD8	ENST00000484414	protein_coding
84463	ENSG00000163378	1413.98771291688	-0.196659498158313	0.143364110985669	-1.37174845786873	0.170141757554432	0.43847984811045	EOGT	ENST00000383701	protein_coding
84473	ENSG00000163382	2314.4515329516	0.230241626920178	0.143568533907859	1.60370535696871	0.10877901453845	0.340598214826585	NAXE	ENST00000368234	protein_coding
84478	ENSG00000163389	925.967140723441	0.390826958969829	0.136390099801001	2.86550827032213	0.00416340397628164	0.0462564093610653	POGLUT1	ENST00000295588	protein_coding
84486	ENSG00000163393	57.2111518748028	-2.0401044869038	0.646398387379172	-3.15611011217931	0.00159888487822893	0.024241303220731	SLC22A15	ENST00000369503	protein_coding
84489	ENSG00000163395	2.60379414210129	1.87403259257612	1.81871161710717	1.03041767312013	0.302813980490523	0.588450905633918	IGFN1	ENST00000437879	nonsense_mediated_decay
84495	ENSG00000163399	22115.0581536862	-0.031902054538705	0.118582774074178	-0.269027730104788	0.787908343524172	0.915432310988769	ATP1A1	ENST00000418797	protein_coding
84506	ENSG00000163406	3.23383786058137	0.686253466729681	0.956796733846535	0.717240603415095	0.473225649676058	0.733905027963179	SLC15A2	ENST00000489711	protein_coding
84513	ENSG00000163412	277.220558560092	-0.964751678493478	0.380940526856752	-2.53255196146736	0.0113235585363452	0.0901943866534358	EIF4E3	ENST00000425534	protein_coding
84523	ENSG00000163428	4895.41125706933	0.0826180720758125	0.130735493120331	0.631948295783527	0.527420663419911	0.772099028500859	LRRC58	ENST00000295628	protein_coding
84524	ENSG00000163430	55959.012559955	0.000314049367147043	0.1546528672135	0.00203067277578174	0.998379758657708	0.999122808064095	FSTL1	ENST00000295633	protein_coding
84535	ENSG00000163431	139.046881252573	1.83267051341271	0.630630722220307	2.90609139205952	0.00365974539115628	0.0421949423072542	LMOD1	ENST00000367288	protein_coding
84537	ENSG00000163435	8.16490952256303	0.920969868867343	1.51223055004504	0.609014193530155	0.542515030995145	0.783004485612144	ELF3	ENST00000359651	protein_coding
84547	ENSG00000163444	2532.71962988477	0.171874160086372	0.157600069420905	1.09057160138264	0.275461431214673	0.56317962900699	TMEM183A	ENST00000367242	protein_coding
84552	ENSG00000163449	13.3398988633803	1.3803577823386	0.48772333915233	2.83020653622539	0.0046517964209897	0.0497848618051171	TMEM169	ENST00000433112	protein_coding
84558	ENSG00000163453	2301.97018522864	3.92929259222186	1.43657580302811	2.73517943427659	0.00623462799929447	0.0608031671699099	IGFBP7	ENST00000512512	processed_transcript
84561	ENSG00000163462	176.553479053248	1.04332179821368	0.275341799511216	3.78918783877265	0.000151140601838017	0.00438817666389082	TRIM46	ENST00000368385	protein_coding
84572	ENSG00000163463	118.583917871967	0.297394321792716	0.337176633911277	0.882013437120234	0.377769540863973	0.659297882123641	KRTCAP2	ENST00000463527	processed_transcript
84582	ENSG00000163466	19136.9097041155	-0.188940749215394	0.0989593433554958	-1.90927650496481	0.056226431545613	0.234429350440372	ARPC2	ENST00000315717	protein_coding
84600	ENSG00000163467	9.09966287948538	0.833637648392836	0.472826002572146	1.76309603079758	0.0778842945689275	0.282945409212412	TSACC	ENST00000368255	protein_coding
84608	ENSG00000163468	19834.767668875	-0.0978216140287558	0.103469432619176	-0.945415583641913	0.344446749342217	0.629282215128095	CCT3	ENST00000295688	protein_coding
84624	ENSG00000163472	304.157227933264	0.601238333301542	0.152757077622876	3.93591146582334	8.28815260027481e-05	0.00278611429753613	TMEM79	ENST00000463670	processed_transcript
84631	ENSG00000163479	9740.13931430744	-0.116765646273827	0.160794408864743	-0.726179766437324	0.467728574197331	0.730240387901407	SSR2	ENST00000295702	protein_coding
84649	ENSG00000163481	2825.2122176019	-0.120532341520096	0.0959986372659258	-1.2555630470692	0.209274436157302	0.489916237158672	RNF25	ENST00000295704	protein_coding
84655	ENSG00000163482	820.662432688013	0.281665569674873	0.122669878304069	2.29612659251762	0.0216686442169509	0.135359817561987	STK36	ENST00000295709	protein_coding
84671	ENSG00000163485	16.0426249000069	2.6455630954371	1.09539939022028	2.41515845184567	0.015728365804336	0.110798972467087	ADORA1	ENST00000309502	protein_coding
84679	ENSG00000163491	41.7917353827007	-0.314338486065057	0.416105483224488	-0.755429809838558	0.449991132549333	0.71674755502083	NEK10	ENST00000295720	protein_coding
84692	ENSG00000163507	3699.2548231133	-0.23356182501753	0.108614138504187	-2.15038141658259	0.0315250570665459	0.168546241980534	KIAA1524	ENST00000295746	protein_coding
84700	ENSG00000163510	1762.46954910737	-0.0247780137121234	0.0941480914563769	-0.263181263994121	0.792410871076467	0.917591230977938	CWC22	ENST00000410053	protein_coding
84702	ENSG00000163512	2315.04791388544	0.050875207740402	0.129251614410526	0.393613712079552	0.693866256071642	0.869702759799238	AZI2	ENST00000429369	protein_coding
84716	ENSG00000163513	7574.62337534494	-0.626717513471134	0.282443566933013	-2.21891233097114	0.0264926894446474	0.151384786377728	TGFBR2	ENST00000295754	protein_coding
84718	ENSG00000163516	727.861554869837	0.186520675726007	0.195258790043461	0.955248548270175	0.339452020035166	0.62471948323666	ANKZF1	ENST00000323348	protein_coding
84744	ENSG00000163517	312.072778845859	0.0697890619488275	0.168945919781852	0.413085217085686	0.679544179831257	0.861960585159464	HDAC11	ENST00000433119	protein_coding
84765	ENSG00000163520	11469.7104869423	0.10472905172661	0.505186705646857	0.207307616285174	0.835769626414848	0.936813948286654	FBLN2	ENST00000404922	protein_coding
84772	ENSG00000163521	255.502273067657	0.16639660780272	0.410254427148365	0.405593692088407	0.685041164431751	0.864541594104938	GLB1L	ENST00000295759	protein_coding
84784	ENSG00000163527	10279.6937618971	0.0364168774660945	0.093911208413119	0.387779883588498	0.698178933501518	0.871252082782264	STT3B	ENST00000453168	processed_transcript
84791	ENSG00000163528	828.943892868961	-0.0649111256650241	0.170143606129122	-0.381507875269571	0.70282642868009	0.873283228827057	CHCHD4	ENST00000295767	protein_coding
84794	ENSG00000163530	3.61430428526287	-11.4655354018256	8.31327097466203	-1.37918461178173	0.167837841341842	0.435198370677044	DPPA2	ENST00000478945	protein_coding
84795	ENSG00000163531	3338.64930023131	-1.37408639016193	0.692493451277202	-1.98425903902432	0.0472269699486244	0.213251501557289	NFASC	ENST00000404977	processed_transcript
84820	ENSG00000163535	3626.54739368738	-0.298543945616462	0.137072236875332	-2.17800447721584	0.0294057034274523	0.161757684361598	SGO2	ENST00000418045	protein_coding
84826	ENSG00000163536	10.2680516653187	0.706066385011021	0.849277160281329	0.831373334915932	0.405762757862151	0.68177845533827	SERPINI1	ENST00000472941	protein_coding
84833	ENSG00000163539	2016.73628132618	0.305879166545941	0.150816196621143	2.02815860231725	0.0425440634762015	0.200546227350351	CLASP2	ENST00000464961	retained_intron
84858	ENSG00000163541	3429.5980617484	-0.0990906822182364	0.0835236966596214	-1.18637807210634	0.235473027341114	0.521887989102372	SUCLG1	ENST00000393868	protein_coding
84867	ENSG00000163545	2188.69301733925	-0.730279280414133	0.276968685565238	-2.63668536724207	0.00837204442253899	0.0740000672582185	NUAK2	ENST00000367157	protein_coding
84868	ENSG00000163554	22.8090335245874	0.327133557937054	1.94001693411562	0.168624073421391	0.866092343858631	0.948579652757651	SPTA1	ENST00000368147	protein_coding
84877	ENSG00000163558	2983.40511059352	0.0716293684159742	0.126137713852045	0.567866391648679	0.570125694244629	0.798204144034216	PRKCI	ENST00000295797	protein_coding
84884	ENSG00000163565	11586.0489978004	-0.0288686463775055	0.379061992702161	-0.0761581138001043	0.939293306210402	0.977552060265605	IFI16	ENST00000566111	protein_coding
84898	ENSG00000163568	135.009110641519	2.84856440842589	1.38173426887639	2.06158627790444	0.0392471415641971	0.191595871026126	AIM2	ENST00000368130	protein_coding
84902	ENSG00000163576	4.00033816668067	-0.0713268160331801	1.22973015066538	-0.0580020063707364	0.953747030366553	0.983477108068128	EFHB	ENST00000295824	protein_coding
84909	ENSG00000163577	1030.39425982241	-0.486302105304934	0.205470721363803	-2.36677080840095	0.0179440411247379	0.120489419712114	EIF5A2	ENST00000295822	protein_coding
84914	ENSG00000163584	1442.99549108728	0.355597640740555	0.203808463695274	1.74476385471523	0.08102598299291	0.289518850375264	RPL22L1	ENST00000295830	protein_coding
84920	ENSG00000163590	34.0516912365945	-1.05195964156842	0.542869095790412	-1.93777772528528	0.0526503464652506	0.227043406264462	PPM1L	ENST00000497343	protein_coding
84925	ENSG00000163596	250.978388285257	0.419010495634625	0.188900449591361	2.21815509990077	0.026544258988846	0.151518489754851	ICA1L	ENST00000392237	protein_coding
84947	ENSG00000163597	4677.25946711701	0.263042748080341	0.266777304042933	0.986001223095084	0.324132512665699	0.609774998031641	SNHG16	ENST00000591956	lincRNA
84955	ENSG00000163602	2262.17243787348	0.054042390408207	0.148768441996436	0.363265150074648	0.716406823936177	0.880540600709138	RYBP	ENST00000477973	protein_coding
84956	ENSG00000163605	3896.06521713419	-0.0155725185612805	0.0929811576112683	-0.167480368725731	0.866992092849456	0.948945252623281	PPP4R2	ENST00000356692	protein_coding
84963	ENSG00000163607	712.715197352706	0.237564420111954	0.149385665131638	1.59027588023666	0.11177263295024	0.346094133594867	GTPBP8	ENST00000383678	protein_coding
84971	ENSG00000163608	1628.66395464947	0.0247166887482463	0.0782703969883155	0.315785912673167	0.752165011459016	0.897923697447139	NEPRO	ENST00000314400	protein_coding
84995	ENSG00000163611	463.109647671062	0.374896248658236	0.173805170150583	2.15699135033457	0.031006338402993	0.16668424897601	SPICE1	ENST00000295872	protein_coding
85002	ENSG00000163612	4.52527138161751	0.0779625692347833	0.63695765881916	0.122398354357362	0.902583541745288	0.963081530262297	FAM86KP	ENST00000509817	unprocessed_pseudogene
85003	ENSG00000163617	75.1194511679445	-0.828082636444322	0.299836030788572	-2.76178494714747	0.00574863292543114	0.0574970194131685	CCDC191	ENST00000295878	protein_coding
85011	ENSG00000163618	3.31340484300731	1.00492468946864	2.31824834340963	0.433484485096459	0.664662835040254	0.854316897661371	CADPS	ENST00000383710	protein_coding
85031	ENSG00000163624	3.957278756643	0.584272557753821	1.0883658813282	0.536834687468149	0.591381808920183	0.811518576164614	CDS1	ENST00000295887	protein_coding
85033	ENSG00000163625	3729.24514353361	0.103727060781072	0.15687998986296	0.661187324601952	0.50849218900817	0.760485643024715	WDFY3	ENST00000295888	protein_coding
85045	ENSG00000163626	506.508907131545	0.543343398074145	0.163973458210901	3.31360577499867	0.000921012632538465	0.0162815659625575	COX18	ENST00000295890	protein_coding
85050	ENSG00000163629	1983.80476879989	0.812437399322181	0.37073083686088	2.19144813040479	0.0284193793888342	0.158111338268355	PTPN13	ENST00000427191	protein_coding
85059	ENSG00000163633	112.100387911547	-0.318306960361918	0.326042058242038	-0.976275766624016	0.328927825525682	0.614497502462619	C4orf36	ENST00000504371	processed_transcript
85071	ENSG00000163634	2390.48294475613	-0.0383458152735384	0.0720136082508139	-0.532480127089105	0.594393502195385	0.81347212507834	THOC7	ENST00000295899	protein_coding
85078	ENSG00000163635	2287.02645587496	-0.12367865082588	0.167609245738189	-0.737898737513976	0.460575986216846	0.725084803097792	ATXN7	ENST00000474513	protein_coding
85091	ENSG00000163636	5576.10553184024	-0.0289677522879911	0.076747252737592	-0.377443507809137	0.705844039148426	0.874794681882918	PSMD6	ENST00000295901	protein_coding
85103	ENSG00000163637	759.425987212933	-0.0658267559285876	0.367208175032412	-0.179262773555565	0.857731375728279	0.945212604454496	PRICKLE2	ENST00000295902	protein_coding
85107	ENSG00000163638	2.80576320141758	-1.98745142675985	1.65867970832548	-1.19821290197507	0.230834143847232	0.516179791157816	ADAMTS9	ENST00000498707	protein_coding
85117	ENSG00000163644	1186.05970328644	-0.504310216910325	0.669702726831645	-0.753035931772608	0.451428322243357	0.718239086284838	PPM1K	ENST00000608933	protein_coding
85127	ENSG00000163655	7513.19778054465	-0.058624488180078	0.056971547889384	-1.02901343480966	0.303473361742478	0.589090037287556	GMPS	ENST00000496455	protein_coding
85130	ENSG00000163659	4005.58797301039	-0.518707945727975	0.322447953622059	-1.60865634252389	0.107691506953458	0.338354346172852	TIPARP	ENST00000486483	protein_coding
85137	ENSG00000163660	2663.05535052109	-0.130421434519968	0.130694525059959	-0.997910466870238	0.31832277603294	0.603726561556007	CCNL1	ENST00000461804	protein_coding
85163	ENSG00000163661	29671.1470048884	0.309422096545583	0.601625292373989	0.514310319841467	0.607035047721852	0.820181625113856	PTX3	ENST00000295927	protein_coding
85164	ENSG00000163666	6.91431069025533	0.580466468924356	0.666293461109737	0.871187401355503	0.383651837799566	0.664165022105447	HESX1	ENST00000295934	protein_coding
85167	ENSG00000163673	75.2350061697325	-1.9054813620149	1.70725425364623	-1.11610872132567	0.264375599456171	0.552331054168069	DCLK3	ENST00000416516	protein_coding
85170	ENSG00000163681	2932.23859738098	0.116436270365944	0.0829633902571393	1.40346567329345	0.160478021217074	0.42471695761645	SLMAP	ENST00000481846	processed_transcript
85191	ENSG00000163682	13964.6236879698	-0.0419727627765203	0.115648059689356	-0.362935296011571	0.71665321946389	0.880540600709138	RPL9	ENST00000295955	protein_coding
85202	ENSG00000163683	919.663343739659	0.321461474304914	0.492943837236109	0.652125962477428	0.514319916805672	0.763530133187774	SMIM14	ENST00000295958	protein_coding
85209	ENSG00000163684	1020.82318757623	0.108953440755124	0.111221332540617	0.979609201457239	0.327279061173433	0.613174407566423	RPP14	ENST00000461797	processed_transcript
85215	ENSG00000163686	298.47587569597	0.0651878613287161	0.248980086371355	0.261819578741282	0.793460543805488	0.918161493433229	ABHD6	ENST00000478253	protein_coding
85222	ENSG00000163689	156.703817799883	-0.866970687172872	0.264560735761583	-3.27701948921917	0.00104909127798601	0.0179270450791033	C3orf67	ENST00000486145	protein_coding
85235	ENSG00000163694	63.6221122269744	-3.76482148951866	0.900924898108354	-4.17884054200694	2.92999020677815e-05	0.00122162421140747	RBM47	ENST00000381793	protein_coding
85250	ENSG00000163697	2349.84313294651	0.547655174006484	0.192242556558248	2.84877180064212	0.00438883474240335	0.0478810297403984	APBB2	ENST00000295974	protein_coding
85280	ENSG00000163701	141.446214216398	0.603359182497142	0.446426685234815	1.35153027910906	0.176525627237302	0.447428410035736	IL17RE	ENST00000461534	retained_intron
85291	ENSG00000163702	1459.15939664874	0.53212604268767	0.305043129570741	1.74442887284982	0.0810843340116609	0.289583061408843	IL17RC	ENST00000383812	protein_coding
85321	ENSG00000163703	461.877011369709	-0.416281963340908	0.374866086171953	-1.1104817925566	0.266791469720886	0.555316532466635	CRELD1	ENST00000397170	protein_coding
85332	ENSG00000163704	245.482251590121	0.135604137948799	0.303251537219549	0.447167190617153	0.654754348640765	0.848781822899146	PRRT3	ENST00000295984	nonsense_mediated_decay
85335	ENSG00000163705	4.99588803611425	-0.821129094211843	0.779023654954216	-1.05404898681812	0.291860489898699	0.579679337119701	FANCD2OS	ENST00000431315	processed_transcript
85341	ENSG00000163710	289.236045598631	0.712853685665936	0.493815934818094	1.4435615285046	0.148862353241787	0.407441108562387	PCOLCE2	ENST00000470310	nonsense_mediated_decay
85351	ENSG00000163714	7975.44274074417	-0.0413099299359323	0.111767985716813	-0.369604316218056	0.711677334629639	0.878429499553761	U2SURP	ENST00000600150	protein_coding
85368	ENSG00000163719	1936.56984135828	-0.268816585000853	0.133057780842097	-2.02029962697081	0.0433523174864717	0.203242919678351	MTMR14	ENST00000353332	protein_coding
85381	ENSG00000163728	967.579449669593	0.16876263206059	0.152892430035502	1.10379978931202	0.269679996281182	0.558411495668272	TTC14	ENST00000296015	protein_coding
85392	ENSG00000163734	513.812930501144	-3.78831391132845	1.19896184031517	-3.1596617873448	0.0015795237728531	0.0240324430333534	CXCL3	ENST00000296026	protein_coding
85396	ENSG00000163735	441.745386652994	-4.27298374172532	1.07991965195544	-3.95676079603526	7.59729380992201e-05	0.00258620536434592	CXCL5	ENST00000296027	protein_coding
85397	ENSG00000163738	267.24092500164	0.538145023589198	0.30533276006674	1.76248701079953	0.077987049085746	0.283107302505795	MTHFD2L	ENST00000429519	nonsense_mediated_decay
85412	ENSG00000163739	2508.28595338801	-3.3065570496862	1.11026981733464	-2.97815629864104	0.00289988064528744	0.0359163703099602	CXCL1	ENST00000509101	processed_transcript
85414	ENSG00000163743	479.940418259025	0.196559091519976	0.137422793552945	1.43032379446025	0.15262410862977	0.413426970557667	RCHY1	ENST00000513257	protein_coding
85427	ENSG00000163751	52.819747557299	1.93157520306334	1.14875243227798	1.68145472321918	0.0926746238561705	0.312138147579384	CPA3	ENST00000296046	protein_coding
85429	ENSG00000163754	3024.10480055452	0.143176656337652	0.188281094143495	0.760440961897817	0.446991046359663	0.714229361773957	GYG1	ENST00000345003	protein_coding
85443	ENSG00000163755	1669.19312544494	0.105316939510866	0.177471546915217	0.593429996759866	0.552893418872058	0.788985511493874	HPS3	ENST00000296051	protein_coding
85450	ENSG00000163781	5968.96336365501	-0.0915153593359555	0.0865044727838932	-1.05792632901862	0.290089030596063	0.577881376389241	TOPBP1	ENST00000503338	processed_transcript
85460	ENSG00000163785	3248.69011129955	-0.05339024078242	0.128729258752526	-0.414748296539634	0.678326172744508	0.861149449545247	RYK	ENST00000484106	nonsense_mediated_decay
85469	ENSG00000163788	1142.43185566374	0.011632776596886	0.134352815629551	0.0865837946333848	0.931002347528732	0.974628217835295	SNRK	ENST00000454177	protein_coding
85477	ENSG00000163794	12.676578666013	0.236555559084975	0.506476787135137	0.467061008704942	0.640456229678915	0.840975064970795	UCN	ENST00000296099	protein_coding
85478	ENSG00000163795	849.110940298852	0.2994891782293	0.113970719809711	2.62777298177407	0.00859458518101713	0.0754094231584024	ZNF513	ENST00000323703	protein_coding
85482	ENSG00000163798	2461.62869595355	0.0492787821720122	0.0765050311804328	0.644124725023521	0.519494558408381	0.767803298109601	SLC4A1AP	ENST00000326019	protein_coding
85488	ENSG00000163803	18.2758723338787	0.646516573200281	0.396045744587189	1.63242903638358	0.102589136437978	0.329320006166317	PLB1	ENST00000416713	protein_coding
85500	ENSG00000163806	6.56420211116631	0.536234301068186	0.538709987834585	0.99540441643499	0.319539611488226	0.605156267742756	SPDYA	ENST00000462832	processed_transcript
85507	ENSG00000163807	1898.98188341919	0.0128415180296763	0.118955816666775	0.107951997552575	0.914033770003012	0.966998382840773	KIAA1143	ENST00000484437	processed_transcript
85509	ENSG00000163808	1966.85508918557	-0.00512283274058568	0.121691343730627	-0.0420969362613454	0.966421422516875	0.98853396640397	KIF15	ENST00000326047	protein_coding
85516	ENSG00000163810	17.0282320714827	0.0778851823965269	0.618759540004064	0.125873101521821	0.899832375171177	0.961985376636488	TGM4	ENST00000490928	retained_intron
85522	ENSG00000163811	7001.08528749671	0.0427593592109814	0.124119693713818	0.344501004889453	0.730469540440609	0.888222556550006	WDR43	ENST00000407426	protein_coding
85528	ENSG00000163812	4971.53739039554	-0.292078557883874	0.0845094613121083	-3.4561640004446	0.000547921841429765	0.0112695893848183	ZDHHC3	ENST00000339420	protein_coding
85539	ENSG00000163814	3194.82371360263	0.773008531367477	0.45320873016435	1.70563468865032	0.0880761166315238	0.30346880524489	CDCP1	ENST00000296129	protein_coding
85542	ENSG00000163815	256.916853244967	0.896606954641064	0.991340350554804	0.90443908001856	0.365762623710734	0.64854025763608	CLEC3B	ENST00000490386	processed_transcript
85545	ENSG00000163818	698.999056125144	-0.36194657529271	0.188542456817762	-1.91970859721295	0.0548947177020326	0.231342792681984	LZTFL1	ENST00000296135	protein_coding
85561	ENSG00000163820	2897.63535682161	0.093559516312537	0.244614379964187	0.382477580942848	0.702107154955138	0.873028166206498	FYCO1	ENST00000433878	protein_coding
85566	ENSG00000163827	431.280590009835	2.32823179288374	0.538294667432363	4.32519943767841	1.52393923963685e-05	0.000735112753397918	LRRC2	ENST00000395905	protein_coding
85570	ENSG00000163832	1805.03822508171	-0.0313683812949507	0.0796082094725807	-0.394034503511285	0.693555565575764	0.869702759799238	ELP6	ENST00000296149	protein_coding
85585	ENSG00000163840	9149.28544399202	-1.0264552989625	0.62313616114235	-1.64724078455144	0.0995085638612017	0.323937615356144	DTX3L	ENST00000296161	protein_coding
85587	ENSG00000163848	3770.90270917046	0.0188893399079261	0.122813144635388	0.153805522723202	0.877763079152595	0.953699049789856	ZNF148	ENST00000360647	protein_coding
85597	ENSG00000163866	2517.84193768353	-0.169198189607584	0.0787881258280593	-2.14750874994575	0.0317528013475655	0.169224964576988	SMIM12	ENST00000426886	nonsense_mediated_decay
85603	ENSG00000163867	287.372752299178	0.160963087430389	0.160006884761107	1.00597600953678	0.314427110522316	0.600335894193922	ZMYM6	ENST00000493328	processed_transcript
85612	ENSG00000163870	2403.64843032717	-0.395834317159838	0.0929177645844288	-4.26004993695438	2.04381235400253e-05	0.000923751659327949	TPRA1	ENST00000450633	protein_coding
85623	ENSG00000163872	4392.23984467649	-0.0804808720437124	0.138897878825355	-0.579424773973014	0.562302591851169	0.793916457462324	YEATS2	ENST00000305135	protein_coding
85629	ENSG00000163874	744.961344905202	-0.899225245726787	0.492706276167417	-1.82507365792361	0.067989914727455	0.261016242941911	ZC3H12A	ENST00000373087	protein_coding
85633	ENSG00000163875	2077.84404724603	0.134851244824252	0.0714106033114099	1.88839245953697	0.0589732828929586	0.241436956833323	MEAF6	ENST00000373075	protein_coding
85642	ENSG00000163877	1406.9774413871	-0.217841925997236	0.0957697893365487	-2.27464138228088	0.0229274515176974	0.139615395401003	SNIP1	ENST00000296215	protein_coding
85645	ENSG00000163879	122.280491397336	-2.73182655337224	0.647360930128563	-4.21994350636779	2.44363545987632e-05	0.00106637674003609	DNALI1	ENST00000296218	protein_coding
85650	ENSG00000163882	1884.67652698251	0.0710990766902744	0.143804583133633	0.494414539098551	0.621013448067305	0.829758326421265	POLR2H	ENST00000456318	protein_coding
85663	ENSG00000163884	21.8733437974317	2.6811675605905	0.875263564081175	3.06326879196109	0.00218933312531118	0.0296981796077835	KLF15	ENST00000296233	protein_coding
85665	ENSG00000163888	100.369834863261	-0.946804546109777	0.406416903144863	-2.32963870051512	0.0198252549090307	0.128146487103691	CAMK2N2	ENST00000296238	protein_coding
85666	ENSG00000163898	3.74554378465528	1.75316289960233	1.59618295593197	1.09834708677158	0.27205295817051	0.560466086572858	LIPH	ENST00000296252	protein_coding
85671	ENSG00000163900	1090.20449976462	-0.055355182260914	0.0924560916332271	-0.598718605589643	0.549360547924744	0.786932740399024	TMEM41A	ENST00000382227	nonsense_mediated_decay
85678	ENSG00000163902	17335.7310416171	-0.189063247037221	0.127394080711713	-1.48408188183454	0.137787199210445	0.390817904260185	RPN1	ENST00000296255	protein_coding
85686	ENSG00000163904	2640.94974803887	-0.0730684873447509	0.0872689620412317	-0.837279207127827	0.402435644105115	0.679214029535813	SENP2	ENST00000430355	protein_coding
85699	ENSG00000163909	47.2868622361034	1.3339698621142	0.738979811286482	1.80515061675624	0.0710511161793794	0.267667887550948	HEYL	ENST00000372852	protein_coding
85700	ENSG00000163913	1155.01825506666	-0.161143947053561	0.136033273148646	-1.18459214663957	0.236178743600336	0.522308419241067	IFT122	ENST00000347300	protein_coding
85732	ENSG00000163918	1848.41035187061	0.0357259979552062	0.0760123765417242	0.470002380935896	0.638353316504864	0.83991607447955	RFC4	ENST00000433496	protein_coding
85746	ENSG00000163923	1023.49486013616	0.115196046684401	0.202401446129396	0.569146361784173	0.569256817850478	0.797756202894573	RPL39L	ENST00000455270	protein_coding
85749	ENSG00000163930	6981.62656530751	-0.229464951136523	0.0840602703468863	-2.7297669896802	0.00633791047832	0.0614698291247575	BAP1	ENST00000460680	protein_coding
85760	ENSG00000163931	20019.7810882004	-0.134892099644418	0.0999135676674884	-1.35008790891481	0.176987786299495	0.448282933181933	TKT	ENST00000462138	protein_coding
85774	ENSG00000163932	2264.40651635626	-0.303212671718799	0.242957481221806	-1.24800714180101	0.212028441793894	0.49335711623987	PRKCD	ENST00000394729	protein_coding
85780	ENSG00000163933	1371.53566326585	-0.0907394551164493	0.0687953766410071	-1.31897606419037	0.187177114693239	0.462170771696247	RFT1	ENST00000296292	protein_coding
85784	ENSG00000163935	1114.36145650437	-0.1391472020302	0.16318730832577	-0.852683970694708	0.393834582305779	0.673258419048593	SFMBT1	ENST00000394752	protein_coding
85792	ENSG00000163938	7340.90704592578	-0.0978769188026736	0.171169392393377	-0.571813204651304	0.56744853050035	0.796404702536664	GNL3	ENST00000479230	protein_coding
85804	ENSG00000163939	7600.07784015756	-0.183554230837981	0.0951754285584259	-1.9285884352525	0.0537819758710555	0.228895238158237	PBRM1	ENST00000356770	protein_coding
85824	ENSG00000163945	681.896023906885	0.250015844392481	0.276616053457601	0.903837074050379	0.366081799869629	0.64868094431111	UVSSA	ENST00000511216	protein_coding
85832	ENSG00000163946	2669.6159696389	0.00391916573084723	0.120736218130209	0.0324605639595283	0.974104764845586	0.990916351169698	FAM208A	ENST00000459993	retained_intron
85842	ENSG00000163947	162.595747612083	-0.392870111592911	0.448259997975127	-0.876433572854097	0.380794373666568	0.662494756191376	ARHGEF3	ENST00000296315	protein_coding
85857	ENSG00000163950	6262.54428670662	-0.156804131652248	0.113540297251481	-1.38104387119	0.167265471912892	0.434605119323339	SLBP	ENST00000429429	protein_coding
85863	ENSG00000163956	5581.45073256698	-0.139515362099979	0.0961238321335057	-1.45141281827182	0.146664942522046	0.403890685146032	LRPAP1	ENST00000500728	protein_coding
85867	ENSG00000163959	6.72760032789688	-0.399021900349797	0.555617502277748	-0.718159342918484	0.472659043419206	0.73373162999645	SLC51A	ENST00000416660	protein_coding
85881	ENSG00000163960	2790.61524811009	0.283872035853697	0.105749005930537	2.6843943671694	0.00726613405843205	0.0672507473883431	UBXN7	ENST00000296328	protein_coding
85887	ENSG00000163961	1766.18129866326	0.384187847265852	0.0982493991910585	3.91033279011457	9.21690463773528e-05	0.00300899068856201	RNF168	ENST00000318037	protein_coding
85889	ENSG00000163964	1041.15980145844	0.271301500984763	0.122793900107123	2.2094053592897	0.0271464586013341	0.153627738930318	PIGX	ENST00000426755	protein_coding
85898	ENSG00000163975	2074.26479703393	0.085447804866701	0.538748629878394	0.158604217491909	0.873980705782388	0.951996453518008	MELTF	ENST00000469783	retained_intron
85905	ENSG00000164002	701.802747123327	-0.131060031477457	0.149653825879054	-0.875754633786483	0.381163437488802	0.662602185612001	EXO5	ENST00000358527	protein_coding
85915	ENSG00000164008	17.1935675284638	0.385571127697871	0.371933106089612	1.03666794212444	0.299890637286287	0.586153880919635	C1orf50	ENST00000372525	protein_coding
85918	ENSG00000164010	463.54231812489	0.0514508374166384	0.183132326741658	0.280948963692354	0.778749544828204	0.910632027259791	ERMAP	ENST00000487556	processed_transcript
85923	ENSG00000164011	221.121944215723	0.222135161028954	0.128555838570979	1.72792743992182	0.0840012340644929	0.29534279288503	ZNF691	ENST00000372508	protein_coding
85931	ENSG00000164022	2066.81469992368	0.0587040936533424	0.0990627482792594	0.59259504377826	0.553452196794504	0.789325194685911	AIMP1	ENST00000510207	protein_coding
85935	ENSG00000164023	2373.69197777258	0.524360824452892	0.271907765625067	1.92845108063567	0.0537990434457494	0.22892259111785	SGMS2	ENST00000506462	processed_transcript
85944	ENSG00000164024	3749.79028507612	0.0228263893819732	0.116423823424275	0.196062873650771	0.844560954776346	0.940372858972069	METAP1	ENST00000296411	protein_coding
85956	ENSG00000164031	1156.26854206309	0.423041083295738	0.177102594561958	2.38867806732069	0.0169091119554723	0.115928181838761	DNAJB14	ENST00000442697	protein_coding
85968	ENSG00000164032	10141.106769339	0.0494893609785754	0.121923511649369	0.405904983453056	0.684812416258383	0.864507235932205	H2AFZ	ENST00000511348	retained_intron
85974	ENSG00000164035	7.83776829569759	-2.91836707142574	2.07767793390527	-1.40462918905833	0.160131572210776	0.424319355054138	EMCN	ENST00000296420	protein_coding
85984	ENSG00000164037	16.1552415942725	0.0858925221916169	0.415891929563534	0.206526061426002	0.836380009445108	0.937026619729496	SLC9B1	ENST00000394789	protein_coding
85995	ENSG00000164038	880.116633000143	-0.00837012346732335	0.214420514804079	-0.0390360198275399	0.968861670819118	0.988863767541164	SLC9B2	ENST00000362026	protein_coding
86006	ENSG00000164039	277.883370085137	0.73288371741191	0.209461566605335	3.49889351678918	0.000467193119513266	0.0101247518220697	BDH2	ENST00000296424	protein_coding
86015	ENSG00000164040	3929.91556135319	0.204184937576752	0.144111186456777	1.41685696021934	0.156524752222992	0.419239294898509	PGRMC2	ENST00000296425	protein_coding
86023	ENSG00000164045	2698.48991339346	-0.0406613598486724	0.1162349706088	-0.349820365039038	0.726473514456249	0.88596741624691	CDC25A	ENST00000302506	protein_coding
86028	ENSG00000164048	455.94900450036	0.988741325724013	0.178345657160806	5.54396076397033	2.957051236731e-08	4.41791668798824e-06	ZNF589	ENST00000354698	protein_coding
86035	ENSG00000164050	754.081333278747	-0.172048426764377	0.2927046337653	-0.587788531227459	0.556674243004797	0.791137800673407	PLXNB1	ENST00000296440	protein_coding
86054	ENSG00000164051	724.934775389682	0.317240283623907	0.134450842931792	2.35952617853684	0.0182982897637946	0.121577951197739	CCDC51	ENST00000447018	protein_coding
86060	ENSG00000164053	10.9775096575669	0.552734640287732	0.430508558368151	1.2839109224283	0.199173125087642	0.477498479716824	ATRIP	ENST00000635099	protein_coding
86066	ENSG00000164054	8914.28932180379	-0.168325646855954	0.220425058406646	-0.763641158009461	0.445081115059858	0.713231384661301	SHISA5	ENST00000296444	protein_coding
86086	ENSG00000164056	22.4480469900652	-1.08875028756764	1.05429905603312	-1.03267690636483	0.301755124322248	0.587773630119406	SPRY1	ENST00000505319	protein_coding
86094	ENSG00000164061	60.3290893165235	0.133754006273485	0.372816376463473	0.358766445675676	0.719769816275481	0.882719774363046	BSN	ENST00000296452	protein_coding
86096	ENSG00000164062	4241.80996351775	-0.0906820153229916	0.113094202056669	-0.801827270310047	0.422652881636304	0.695179976721976	APEH	ENST00000296456	protein_coding
86112	ENSG00000164066	214.110518463687	0.860405484573309	0.271155775182204	3.17310403584492	0.00150818470386919	0.0232683329935448	INTU	ENST00000504491	protein_coding
86120	ENSG00000164068	2048.40169355462	-0.0881262057095495	0.171083559062694	-0.515106221733763	0.606478795263317	0.819906584418804	RNF123	ENST00000327697	protein_coding
86134	ENSG00000164070	357.485984782298	-0.352498878821886	0.617089852766905	-0.571227799714018	0.567845236163788	0.796597705453034	HSPA4L	ENST00000508776	protein_coding
86139	ENSG00000164073	464.652796286581	0.0449591539266605	0.159515289084614	0.281848556239723	0.778059637058943	0.910430492314048	MFSD8	ENST00000296468	protein_coding
86147	ENSG00000164074	299.895033669771	0.376034419331453	0.172980358925132	2.17385616302372	0.0297159391047897	0.162715376406323	ABHD18	ENST00000473040	nonsense_mediated_decay
86153	ENSG00000164077	1228.61471295287	0.403877659460291	0.157846731832449	2.55866976003659	0.0105073504200512	0.0859198544040217	MON1A	ENST00000296473	protein_coding
86161	ENSG00000164078	17.2127173730286	-0.281834342741878	0.89789989052177	-0.313881698524435	0.753610890908206	0.898536062236708	MST1R	ENST00000296474	protein_coding
86176	ENSG00000164080	3445.64827234791	-0.300831037659253	0.121699480333974	-2.47191719170614	0.0134390641978417	0.100182961591256	RAD54L2	ENST00000602430	retained_intron
86182	ENSG00000164081	1459.4369591801	-0.214554750800571	0.153734466689253	-1.3956190529106	0.16282924184252	0.427834429531017	TEX264	ENST00000419358	protein_coding
86198	ENSG00000164082	14.5439491108019	-0.55361748779382	0.564069538916132	-0.981470279103538	0.326360883854983	0.611933768106686	GRM2	ENST00000395052	protein_coding
86206	ENSG00000164086	3667.42504892555	-0.166544788273062	0.224058704010842	-0.743308719062318	0.45729479399782	0.722312166227747	DUSP7	ENST00000495880	protein_coding
86208	ENSG00000164087	2078.69293083472	-0.164714077861847	0.11630375237175	-1.41624044369058	0.156705118324697	0.419408194712919	POC1A	ENST00000296484	protein_coding
86211	ENSG00000164088	896.277203357251	0.209753575934942	0.179967014198531	1.16551122920533	0.243812117504445	0.530556964636668	PPM1M	ENST00000457454	protein_coding
86220	ENSG00000164091	8582.819800123	0.015457358548834	0.0753455727034286	0.205152844343974	0.837452710538631	0.937026619729496	WDR82	ENST00000296490	protein_coding
86224	ENSG00000164093	1003.86255891526	-1.42841432053137	0.713383548006916	-2.00230903070605	0.0452515053518184	0.208240882324451	PITX2	ENST00000306732	protein_coding
86237	ENSG00000164096	1951.57971686406	0.110488432205212	0.225103406647464	0.490834118642413	0.623543776519982	0.830953964819803	C4orf3	ENST00000399075	protein_coding
86239	ENSG00000164099	3066.13440214596	-0.0367458734196323	0.381057671441183	-0.0964312653269968	0.923178061683462	0.970783167264187	PRSS12	ENST00000296498	protein_coding
86243	ENSG00000164100	4.92702724838243	-2.8680660765811	1.37782822985179	-2.08158463765081	0.0373804258254614	0.185744996121134	NDST3	ENST00000394488	retained_intron
86245	ENSG00000164104	9472.04881043864	-0.427112668469775	0.0819502893098915	-5.21185064832007	1.86966045905296e-07	2.01119375580327e-05	HMGB2	ENST00000296503	protein_coding
86250	ENSG00000164105	1042.01438123387	0.00368988722081769	0.102870077044943	0.0358693929937042	0.971386501008131	0.989563188434656	SAP30	ENST00000504618	processed_transcript
86252	ENSG00000164107	530.046063542809	-7.60501209712246	0.848588441911244	-8.96195578623953	3.18969757460682e-19	8.57789420251138e-16	HAND2	ENST00000503024	nonsense_mediated_decay
86256	ENSG00000164109	3916.54920498343	0.0762120402003472	0.131218659802058	0.580801848725726	0.56137400895931	0.793730312089287	MAD2L1	ENST00000296509	protein_coding
86261	ENSG00000164111	26090.4395800177	-0.331274386371049	0.142291113466636	-2.32814529523465	0.019904389833792	0.128574395095751	ANXA5	ENST00000296511	protein_coding
86272	ENSG00000164112	124.509854327533	-1.9174511141094	0.71914362597223	-2.66629786437604	0.00766917100124724	0.0699425794492722	TMEM155	ENST00000394396	protein_coding
86280	ENSG00000164114	424.819378843649	0.431689565293757	0.374040971756782	1.15412374015128	0.248449441685777	0.535200982903689	MAP9	ENST00000311277	protein_coding
86288	ENSG00000164116	3.02792617349785	-1.36129616169013	0.920802580314685	-1.47838004670329	0.139306083060507	0.392898672124246	GUCY1A3	ENST00000506455	protein_coding
86301	ENSG00000164117	510.447075543291	0.0993963723628017	0.159048555350763	0.624943572380111	0.532008093435237	0.775651469093325	FBXO8	ENST00000393674	protein_coding
86306	ENSG00000164118	472.193003041889	0.282639437115628	0.137258354966574	2.05917838068552	0.0394771534263658	0.192284626365704	CEP44	ENST00000503780	protein_coding
86316	ENSG00000164122	8.90986029856628	0.266283544436115	0.582766586845068	0.456930013571468	0.647721350352536	0.845068856051525	ASB5	ENST00000296525	protein_coding
86321	ENSG00000164124	31.5746355352267	0.515505575547219	0.516560865621683	0.997957084741227	0.31830016909829	0.603726561556007	TMEM144	ENST00000505049	protein_coding
86338	ENSG00000164125	225.551825602404	1.2077959206724	0.794569020178939	1.52006419832527	0.128494841506636	0.375246100200049	FAM198B	ENST00000585682	protein_coding
86347	ENSG00000164128	2.69373048498058	1.62259471794944	1.85486494017118	0.874777824955649	0.381694805117921	0.662931093470761	NPY1R	ENST00000296533	protein_coding
86354	ENSG00000164134	7606.37031238516	0.101106242527231	0.114147762480495	0.885748790253399	0.375752910524436	0.65750626366113	NAA15	ENST00000296543	protein_coding
86362	ENSG00000164136	342.622635941589	-1.20785360942983	0.36900406423442	-3.27327996220255	0.00106307125186145	0.0181227534964716	IL15	ENST00000320650	protein_coding
86370	ENSG00000164142	16.6954097126081	-1.14347404924442	1.06132063929147	-1.07740677690749	0.28129857786614	0.568783609418433	FAM160A1	ENST00000508198	processed_transcript
86378	ENSG00000164144	1263.26669715498	0.25206093820241	0.112990590805964	2.23081352530733	0.0256934836543549	0.148593980467686	ARFIP1	ENST00000451320	protein_coding
86389	ENSG00000164151	4756.65295959916	-0.129825295505527	0.0870802387180473	-1.49086977041808	0.135995689385189	0.387730090303865	ICE1	ENST00000512608	protein_coding
86392	ENSG00000164161	133.312322723842	4.37268402090195	1.04081605323197	4.20120731931811	2.65495320980431e-05	0.00113330681261369	HHIP	ENST00000296575	protein_coding
86400	ENSG00000164162	449.396734812512	0.310324026050737	0.150139423900397	2.06690566667291	0.0387430436831122	0.190127244935784	ANAPC10	ENST00000506851	processed_transcript
86417	ENSG00000164163	8962.73840548728	0.233237550797927	0.135625043999295	1.71972331894056	0.0854827469623028	0.297729612780797	ABCE1	ENST00000296577	protein_coding
86427	ENSG00000164164	7420.84743277103	-0.221249866724362	0.142598991502827	-1.55155281529446	0.120769260693902	0.361668969177144	OTUD4	ENST00000455611	processed_transcript
86437	ENSG00000164167	1037.78285644456	0.153385867738183	0.13022670458119	1.17783728177314	0.23886148253861	0.524769695124692	6,00 LSM	ENST00000296581	protein_coding
86444	ENSG00000164168	1700.12756454225	0.251616593219425	0.137700225059918	1.82727800996649	0.067657979809831	0.260335252012452	TMEM184C	ENST00000296582	protein_coding
86448	ENSG00000164169	373.041253890159	0.543842489072486	0.186653752653445	2.91364347805117	0.00357237632880763	0.0415275059402072	PRMT9	ENST00000322396	protein_coding
86452	ENSG00000164171	2462.37315829755	-0.0764982252682689	0.819855933970265	-0.0933069117373045	0.925659741268054	0.972229148553145	ITGA2	ENST00000296585	protein_coding
86458	ENSG00000164172	2400.22894552824	0.13060927118019	0.129430105295088	1.00911044522766	0.312921669142231	0.599243020045666	MOCS2	ENST00000361377	protein_coding
86468	ENSG00000164176	712.553536904892	8.25496751180043	1.80811973713888	4.56549825890562	4.98309332865739e-06	0.000311646133350974	EDIL3	ENST00000296591	protein_coding
86472	ENSG00000164180	652.808510204518	0.1052174495943	0.184914995017924	0.569004420566872	0.569353139995936	0.797756225078924	TMEM161B	ENST00000514135	protein_coding
86487	ENSG00000164181	15.7433884274554	-2.22733850514717	1.12873008293122	-1.97331367244412	0.0484598361499445	0.216482302879783	ELOVL7	ENST00000508821	protein_coding
86494	ENSG00000164182	2154.74883002413	-0.210542008204046	0.143388606915016	-1.4683314995091	0.14201419860568	0.397161800663947	NDUFAF2	ENST00000296597	protein_coding
86498	ENSG00000164185	13.1198628122055	-0.286409187809795	0.580690335364424	-0.493221895332653	0.621855808643735	0.830041312021424	ZNF474	ENST00000296600	protein_coding
86501	ENSG00000164187	735.153261514597	0.373227587061339	0.194025686003518	1.92359885306409	0.0544048849396203	0.230180274255849	LMBRD2	ENST00000296603	protein_coding
86504	ENSG00000164188	11.3971467882493	-2.85747630293145	1.78368432053207	-1.60200786094204	0.109153871193633	0.341377581750229	RANBP3L	ENST00000296604	protein_coding
86508	ENSG00000164190	5111.0622692254	-0.0740240337115637	0.104314480723896	-0.709623756911505	0.477937483418778	0.73754942966262	NIPBL	ENST00000282516	protein_coding
86517	ENSG00000164197	23.0289972750192	0.120738997338197	0.795388315158116	0.151798806994286	0.879345623111315	0.954313700696489	RNF180	ENST00000296615	protein_coding
86520	ENSG00000164199	3.42257583853614	0.676055919579317	1.0045557428036	0.672989950455636	0.500953684377033	0.754516771610718	ADGRV1	ENST00000508842	protein_coding
86531	ENSG00000164209	2469.91431370186	-0.0188544385865952	0.131715073270634	-0.143145640953751	0.886175159804022	0.956857885997518	SLC25A46	ENST00000508781	processed_transcript
86539	ENSG00000164211	1962.94780302774	0.642897421069785	0.361973273364178	1.77609085636268	0.0757179430794959	0.278270554733904	STARD4	ENST00000296632	protein_coding
86551	ENSG00000164219	1215.16859870351	0.156504554846449	0.144469036303604	1.08330863727472	0.278671452793459	0.565918221200536	PGGT1B	ENST00000419445	protein_coding
86556	ENSG00000164220	164.163716879083	-1.09525155733962	1.21730418431264	-0.899735309755845	0.368261127810691	0.650794307846164	F2RL2	ENST00000296641	protein_coding
86558	ENSG00000164221	698.144754495764	0.0141003948753344	0.181913623250415	0.0775114838756433	0.938216655947967	0.976998699712708	CCDC112	ENST00000379611	protein_coding
86565	ENSG00000164236	3875.21629900158	-0.553018421902055	0.661635325576726	-0.835835694564836	0.403247342745887	0.679793129749287	ANKRD33B	ENST00000504806	nonsense_mediated_decay
86567	ENSG00000164237	233.220915931024	1.21128210495475	0.451942272951065	2.68016996295876	0.00735847872582871	0.0677408264045695	CMBL	ENST00000503834	processed_transcript
86574	ENSG00000164241	48.9445997101331	0.525576764059619	0.432463892128055	1.21530785257788	0.224248698045925	0.508321960412339	C5orf63	ENST00000508527	nonsense_mediated_decay
86582	ENSG00000164244	4030.23488171013	-0.0475280546666579	0.15446442350815	-0.30769580196666	0.75831381440278	0.900500270633185	PRRC1	ENST00000296666	protein_coding
86588	ENSG00000164251	44.3846744217158	3.28302669834366	1.22460576856225	2.68088456107642	0.00734278413861858	0.067735052370515	F2RL1	ENST00000514165	protein_coding
86590	ENSG00000164252	1443.378832336	0.159084153263835	0.168650572466843	0.94327668703948	0.345539397120262	0.629967094933394	AGGF1	ENST00000503538	processed_transcript
86594	ENSG00000164253	1141.34588974236	0.269344859190554	0.185276070637237	1.45374876671429	0.146015972390607	0.402844311452783	WDR41	ENST00000514878	processed_transcript
86622	ENSG00000164258	1529.42335366118	-0.0758776193446899	0.0899523903705126	-0.843530883750294	0.398931600784428	0.677228167905505	NDUFS4	ENST00000507026	nonsense_mediated_decay
86628	ENSG00000164283	693.459716603051	-0.207718243892847	1.01067871470104	-0.205523516891608	0.83716312642302	0.937026619729496	ESM1	ENST00000381405	protein_coding
86632	ENSG00000164284	1316.78416184427	0.124890611114436	0.119960490234338	1.0410978720616	0.297830127063198	0.584764473799015	GRPEL2	ENST00000513661	protein_coding
86636	ENSG00000164287	2.94534474699587	0.264810854484363	1.09258514194871	0.242370909430503	0.80849277338003	0.92444786297818	CDC20B	ENST00000296733	protein_coding
86641	ENSG00000164291	677.093271000939	0.167532500816181	0.229579762294826	0.729735492107688	0.465551881934658	0.728480848639335	ARSK	ENST00000380009	protein_coding
86646	ENSG00000164292	5467.53211536195	-0.126166106017225	0.292111493047862	-0.431910790981967	0.665806251568629	0.85476652062221	RHOBTB3	ENST00000515852	processed_transcript
86662	ENSG00000164294	3773.76901134322	0.14861145539212	0.228876066409256	0.649309723483218	0.516138202090933	0.765416183194536	GPX8	ENST00000503787	protein_coding
86670	ENSG00000164296	368.07325706548	-0.0327008703078852	0.140941032522894	-0.23201809808349	0.816523957081619	0.928619570368132	TIGD6	ENST00000296736	protein_coding
86673	ENSG00000164300	841.196197713933	0.014376260374204	0.269787023041973	0.0532874421167669	0.957502885725479	0.985345016037231	SERINC5	ENST00000509193	protein_coding
86680	ENSG00000164303	2.13178091036751	-2.09947188989164	2.09383537632948	-1.0026919564097	0.316009512047286	0.601490618495872	ENPP6	ENST00000296741	protein_coding
86684	ENSG00000164304	3.36182471797312	2.39547343743765	0.944941151598029	2.53505039270072	0.0112431151097764	0.0897530161305115	CAGE1	ENST00000458291	nonsense_mediated_decay
86693	ENSG00000164305	2687.65778123762	-0.338249412490674	0.176738961642414	-1.91383614199927	0.0556410958863736	0.233108241384914	CASP3	ENST00000393585	protein_coding
86699	ENSG00000164306	518.713333645233	0.287289244625578	0.157167588863904	1.82791659974087	0.0675620693543908	0.260116105997485	PRIMPOL	ENST00000314970	protein_coding
86710	ENSG00000164307	2573.15743599969	-0.389834645401228	0.297846918136933	-1.3088423000637	0.190587775021587	0.466261700229068	ERAP1	ENST00000296754	protein_coding
86719	ENSG00000164308	1075.75671336701	-0.272894294018399	1.08235033816801	-0.252131204098204	0.800939651517618	0.921466078221927	ERAP2	ENST00000437043	protein_coding
86730	ENSG00000164309	102.232557513685	-0.0758054759454978	0.764063542177554	-0.0992135755220761	0.920968696332111	0.969549840129626	CMYA5	ENST00000446378	protein_coding
86733	ENSG00000164318	77.3143778867509	0.121336112988165	2.81448320482758	0.0431113295613355	0.965612788013142	0.988191571064292	EGFLAM	ENST00000354891	protein_coding
86744	ENSG00000164323	2506.08081741615	0.610458067383765	0.142285165602158	4.29038448808263	1.78364042264644e-05	0.000828795681486297	CFAP97	ENST00000458385	protein_coding
86749	ENSG00000164327	2503.65160887095	-0.0247936145188828	0.165236096907943	-0.150049625855638	0.8807254626566	0.955229260112628	RICTOR	ENST00000357387	protein_coding
86759	ENSG00000164329	2087.9758935873	-0.0945234778678581	0.159149043001701	-0.593930545135905	0.552558568172995	0.78873042964927	PAPD4	ENST00000505571	retained_intron
86776	ENSG00000164330	1718.83613684183	0.756414731070662	0.361519246686362	2.09232215989566	0.0364097067033244	0.183479018678188	EBF1	ENST00000519890	retained_intron
86787	ENSG00000164331	373.555952122946	0.37781034678183	0.198702622842887	1.90138580647002	0.0572514972625863	0.236867060020631	ANKRA2	ENST00000296785	protein_coding
86795	ENSG00000164332	1869.42057517865	0.0751611408039515	0.154522683861808	0.48640846072263	0.626677593028537	0.832671707561686	UBLCP1	ENST00000296786	protein_coding
86798	ENSG00000164338	1814.19694386049	-0.0289949398209222	0.115784913070467	-0.250420707258084	0.802262017586274	0.921952088368735	UTP15	ENST00000513824	protein_coding
86806	ENSG00000164342	593.576569395756	-0.97152129336604	0.760015517213743	-1.27829139190169	0.201146701881433	0.480524242756548	TLR3	ENST00000296795	protein_coding
86811	ENSG00000164346	5450.72017409582	0.0163871413683348	0.136472302409434	0.120076682806825	0.904422403153641	0.963410325641925	NSA2	ENST00000610426	protein_coding
86816	ENSG00000164347	1522.78779331141	-0.343657597742003	0.192260267514037	-1.78746031192801	0.0738631212041096	0.274387112101344	GFM2	ENST00000296805	protein_coding
86826	ENSG00000164362	58.8625720191448	-0.0753145320442641	1.78173998417997	-0.0422702149095717	0.966283289114623	0.988475045504826	TERT	ENST00000484238	retained_intron
86833	ENSG00000164366	1022.26129803277	0.351024560690641	0.144769575941491	2.4247122256717	0.0153205257336368	0.109068759309551	CCDC127	ENST00000296824	protein_coding
86835	ENSG00000164379	6.13679258808676	-3.41395998739843	1.81598295554002	-1.87995155845679	0.0601146801820296	0.244058200607115	FOXQ1	ENST00000296839	protein_coding
86836	ENSG00000164400	87.2227003147063	-4.3188623778601	1.47850340790877	-2.92110410754399	0.00348793252954719	0.0409285334853019	CSF2	ENST00000296871	protein_coding
86837	ENSG00000164402	4548.28206135936	0.187405466446741	0.260529331292961	0.71932578768264	0.471940210521838	0.733335465982563	2008-09-01	ENST00000378719	protein_coding
86853	ENSG00000164403	677.090720290136	0.49531558589377	0.290175292474222	1.70695299958308	0.0878307886428956	0.30311061707784	SHROOM1	ENST00000378679	protein_coding
86861	ENSG00000164404	25.0896594460728	-0.0589526107696418	0.308128819090104	-0.191324560110045	0.848271320309753	0.942163613068871	GDF9	ENST00000378673	protein_coding
86868	ENSG00000164405	3117.78387741911	-0.188734898495227	0.103498282379354	-1.82355585190731	0.0682192460701496	0.261383590374568	UQCRQ	ENST00000378670	protein_coding
86874	ENSG00000164406	19.7862304904672	0.480516844366921	0.329745961416977	1.45723344814309	0.14505195056189	0.401421104243439	LEAP2	ENST00000296877	protein_coding
86877	ENSG00000164414	136.817143427201	-0.0608251039750819	0.247223049570183	-0.246033305069374	0.805656451027703	0.923435955642515	SLC35A1	ENST00000464978	processed_transcript
86883	ENSG00000164418	4.06854787422705	3.62421968277814	2.06147941826995	1.75806736204026	0.0787360483300126	0.284800626333392	GRIK2	ENST00000421544	protein_coding
86894	ENSG00000164430	1365.59474790385	-0.404121457843358	0.192835644816591	-2.09567820424343	0.0361107465982771	0.182428210709169	MB21D1	ENST00000370318	protein_coding
86897	ENSG00000164442	25730.7975657331	-0.173734449662132	0.353068997609589	-0.492069399574531	0.622670283724244	0.83053321877226	CITED2	ENST00000367651	protein_coding
86901	ENSG00000164463	324.936185610093	0.183309466413918	0.382616348823751	0.479094704074858	0.631871257126009	0.836044171328964	CREBRF	ENST00000522692	protein_coding
86907	ENSG00000164465	2089.78813600895	0.119685286464691	0.230849465789618	0.518455981933113	0.604140164271187	0.818907570089316	DCBLD1	ENST00000528138	processed_transcript
86919	ENSG00000164466	4827.59652655163	-0.140746425778159	0.118992968613191	-1.18281296297163	0.236883281943351	0.522912674710574	SFXN1	ENST00000507017	protein_coding
86931	ENSG00000164483	15.0297075692093	0.290839546977521	0.803609301668389	0.361916600982223	0.717414353923189	0.881019166033579	SAMD3	ENST00000529723	protein_coding
86946	ENSG00000164484	1698.78248933683	0.15721593175963	0.360285975223404	0.43636428440531	0.662572447731011	0.853014165421801	TMEM200A	ENST00000296978	protein_coding
86950	ENSG00000164494	644.329609658208	0.0602945871777351	0.189950311137397	0.317422945067576	0.750922699096156	0.897419783821503	PDSS2	ENST00000369037	protein_coding
86953	ENSG00000164506	2205.68806365816	-0.181632783393984	0.178521556521524	-1.01742773776501	0.30894999229908	0.59515618549639	STXBP5	ENST00000367481	protein_coding
86960	ENSG00000164509	67.3115441966406	-1.02597450322947	0.862944099333086	-1.18892348185981	0.234469778861688	0.520491814356098	IL31RA	ENST00000396836	protein_coding
86968	ENSG00000164520	49.9843509954302	-1.06867208170067	0.704851713756966	-1.51616582728371	0.129477426591794	0.376632957773912	RAET1E	ENST00000532335	protein_coding
86975	ENSG00000164530	174.174371141415	4.46471221238523	1.16433200866296	3.8345696752872	0.000125784314071592	0.00377423114774928	PI16	ENST00000373674	protein_coding
86978	ENSG00000164532	6.44827767840626	-6.69911178605198	3.08265926835427	-2.17315999040933	0.0297682778897023	0.162919036000778	TBX20	ENST00000408931	protein_coding
86980	ENSG00000164535	1481.93882807518	0.350714483367882	0.175112094483763	2.00279988884721	0.0451987718130049	0.208179485503102	DAGLB	ENST00000462934	retained_intron
86990	ENSG00000164542	102.388908857603	-0.404523989454251	0.409037447663413	-0.988965660149348	0.322679943226504	0.608253752778152	KIAA0895	ENST00000297063	protein_coding
87003	ENSG00000164543	2479.01824173372	-0.0786333769389946	0.159199065450759	-0.493931146620432	0.62135480687582	0.829964735824936	STK17A	ENST00000462448	processed_transcript
87006	ENSG00000164548	2649.57317977834	-0.0263815900737879	0.116269246966204	-0.226900842330701	0.820500847050784	0.930531686669894	TRA2A	ENST00000297071	protein_coding
87018	ENSG00000164574	5425.03356301409	0.756508325738682	0.302573499256684	2.50024647762331	0.0124106926455646	0.09522241140395	GALNT10	ENST00000425427	protein_coding
87028	ENSG00000164576	1773.73703909232	-0.256983082517541	0.136150400854477	-1.88749413079006	0.059093895025397	0.241707974874532	SAP30L	ENST00000297109	protein_coding
87037	ENSG00000164587	14178.8748045808	-0.191672429896318	0.0819347947573622	-2.33932885856281	0.0193184202603739	0.125609676379092	RPS14	ENST00000401695	protein_coding
87044	ENSG00000164591	34.7706167025631	-1.22708366766602	0.571156068106105	-2.14842095915203	0.0316803292504016	0.16899841395813	MYOZ3	ENST00000517768	protein_coding
87053	ENSG00000164597	1601.91412078759	-0.0119278433610242	0.119010502543158	-0.100225132287789	0.920165593789058	0.969155586224188	COG5	ENST00000347053	protein_coding
87063	ENSG00000164603	574.730815049776	0.424163976204795	0.273729015811211	1.54957622942442	0.121243261979651	0.362304465684847	BMT2	ENST00000297145	protein_coding
87066	ENSG00000164604	133.720907533097	0.757299292877455	0.933245981597016	0.811468045735947	0.417096936133086	0.689808736728221	GPR85	ENST00000610164	nonsense_mediated_decay
87073	ENSG00000164609	2670.13684063199	-0.0713570976945413	0.138561972657446	-0.514983269406469	0.606564711239643	0.819906584418804	SLU7	ENST00000297151	protein_coding
87082	ENSG00000164610	908.943778714911	-0.146007792179542	0.14190655682094	-1.02890095743622	0.303526218431373	0.589090037287556	RP9	ENST00000297157	protein_coding
87086	ENSG00000164611	4326.84253191668	-0.318575008514494	0.136293533410574	-2.33741836859428	0.019417440945075	0.126049157869426	PTTG1	ENST00000352433	protein_coding
87093	ENSG00000164615	1809.06745927524	0.144441686001658	0.119161985940274	1.21214567600489	0.225456621938531	0.509620777355786	CAMLG	ENST00000297156	protein_coding
87095	ENSG00000164619	3900.20961074639	-0.123578330387126	0.234347811593097	-0.527328715156501	0.597965336744609	0.815610616542416	BMPER	ENST00000448280	nonsense_mediated_decay
87102	ENSG00000164620	835.543166098662	0.261341877617173	0.131076410443973	1.99381320202449	0.046172472266808	0.210501074030114	RELL2	ENST00000520674	processed_transcript
87109	ENSG00000164621	7.1710907126294	0.140024116752337	0.573966982797143	0.243958487071765	0.807262971145182	0.92403064199842	SMAD5-AS1	ENST00000297163	antisense
87110	ENSG00000164626	9.39362535798547	0.453618149624803	1.14521817619448	0.39609758127675	0.692033042560156	0.868951293842664	KCNK5	ENST00000359534	protein_coding
87111	ENSG00000164627	8.49053275969698	-3.28588335394214	1.21240639674378	-2.7102161146355	0.00672393807024527	0.0638393982313167	KIF6	ENST00000458470	protein_coding
87119	ENSG00000164631	1361.87753739322	-0.141913805561334	0.109344208653727	-1.29786302638806	0.194334407229479	0.471378526173271	ZNF12	ENST00000404360	protein_coding
87124	ENSG00000164638	137.314220979617	0.477015758189474	0.37024607388203	1.28837492640493	0.197615482532931	0.475612427700356	SLC29A4	ENST00000434816	protein_coding
87130	ENSG00000164647	758.013458744656	-0.918708261509801	0.443081377435952	-2.07345266196073	0.0381301722880871	0.18806339445344	STEAP1	ENST00000297205	protein_coding
87133	ENSG00000164649	3555.03059852616	-0.34129084771753	0.232843948033357	-1.46574927370943	0.142716605065135	0.398185065668696	CDCA7L	ENST00000356195	protein_coding
87143	ENSG00000164654	1081.24500563872	0.0704296667890658	0.151075459699764	0.466188664453064	0.641080462483937	0.841289885951749	MIOS	ENST00000340080	protein_coding
87152	ENSG00000164659	26.160179506741	2.13468912333809	1.3013726322933	1.64033657260512	0.100935205346603	0.326353747503904	KIAA1324L	ENST00000450689	protein_coding
87164	ENSG00000164663	629.786647380625	-0.352589421654307	0.191040618282821	-1.8456254215652	0.0649466126916335	0.254510277859345	USP49	ENST00000394253	protein_coding
87169	ENSG00000164669	5.10130182783775	-1.30104900159263	1.29089238946722	-1.00786789991814	0.313517883740565	0.599609424749964	INTS4P1	ENST00000587624	processed_transcript
87171	ENSG00000164674	265.337452813334	0.419045316142012	0.360785553465659	1.16148030905539	0.245446626350708	0.532205071488524	SYTL3	ENST00000469735	processed_transcript
87176	ENSG00000164675	5.6317946256999	1.23604310735866	0.874716523866441	1.41307849301288	0.15763264613479	0.420757909298248	IQUB	ENST00000466202	protein_coding
87182	ENSG00000164683	10.1505985827824	-1.10952598724762	0.662189152783446	-1.67554237725556	0.0938278637769265	0.314311462836444	HEY1	ENST00000354724	protein_coding
87190	ENSG00000164684	25.5248789040324	-1.51646911026895	1.04412824728199	-1.4523782056625	0.14639647287439	0.403418948048697	ZNF704	ENST00000327835	protein_coding
87196	ENSG00000164687	1237.4462238121	-1.86317411390356	0.562644704367719	-3.31145765603061	0.000928112848646006	0.0163667375621067	FABP5	ENST00000297258	protein_coding
87200	ENSG00000164691	1.95645738237426	-0.0428484528451658	2.39999657093176	-0.0178535475275828	0.985755686803344	0.994512804815599	TAGAP	ENST00000367066	protein_coding
87203	ENSG00000164692	122804.625634806	0.307540877670771	0.474585091926729	0.648020519191218	0.516971678890254	0.766051937889721	COL1A2	ENST00000297268	protein_coding
87216	ENSG00000164694	157.427057692131	-1.53957960348323	0.886942116605095	-1.73582872507645	0.0825941234025598	0.29259508824019	FNDC1	ENST00000297267	protein_coding
87219	ENSG00000164707	37.1605869747888	-1.15892956292842	0.494775063845872	-2.34233624047279	0.0191634416662582	0.125123606679174	SLC13A4	ENST00000491630	processed_transcript
87226	ENSG00000164713	4057.06083722055	-0.658691985196192	0.227139703427558	-2.89994208522981	0.00373231613776519	0.0427566823151652	BRI3	ENST00000456357	processed_transcript
87233	ENSG00000164715	2034.19161853122	0.122626237686693	0.15668588642884	0.782624654214692	0.433847559371077	0.703560647857818	LMTK2	ENST00000297293	protein_coding
87235	ENSG00000164733	31415.6329913954	-0.642634620417652	0.241427819122146	-2.66180849727398	0.00777220830613174	0.0704640916553385	CTSB	ENST00000526481	nonsense_mediated_decay
87268	ENSG00000164741	16704.5447829501	0.0345267228345989	0.151083799260535	0.228526969824605	0.819236591882535	0.930105646899637	DLC1	ENST00000276297	protein_coding
87286	ENSG00000164742	101.039825999269	-0.756825241211005	0.390759559487023	-1.93680544170063	0.0527691304906706	0.22728229697223	ADCY1	ENST00000432715	protein_coding
87290	ENSG00000164743	118.677029207912	-0.0204598219946945	0.182664420227425	-0.112007702262001	0.910817299482221	0.966055190233183	C8orf48	ENST00000297324	protein_coding
87291	ENSG00000164746	7.78023358510107	0.872574833793247	0.623264242608896	1.40000785243314	0.161510967030641	0.426401637587093	C7orf57	ENST00000420324	protein_coding
87297	ENSG00000164749	2.22685298045747	-0.0754221941715622	4.18412560830459	-0.0180257958847759	0.985618274612273	0.994512804815599	HNF4G	ENST00000494318	processed_transcript
87301	ENSG00000164751	755.505164137316	0.263250394714518	0.296887874685706	0.886699717841973	0.375240590313118	0.657136838420546	PEX2	ENST00000357039	protein_coding
87307	ENSG00000164754	13530.4013604226	-0.491200470494998	0.111688880335363	-4.39793530940677	1.09285539785091e-05	0.000575300696981039	RAD21	ENST00000297338	protein_coding
87318	ENSG00000164758	776.356936147769	-0.293402619022415	0.134806873531489	-2.17646631315042	0.0295204099457899	0.162019280441236	MED30	ENST00000297347	protein_coding
87322	ENSG00000164761	6090.71314732515	-1.03965554486514	0.487407253185961	-2.13303256787703	0.0329220546581082	0.172895126516072	TNFRSF11B	ENST00000297350	protein_coding
87325	ENSG00000164776	35.1427888655921	0.0411098280005049	0.259025920163562	0.158709321347246	0.873897893894763	0.951996453518008	PHKG1	ENST00000297373	protein_coding
87335	ENSG00000164778	2.79005043720179	-0.0658349124604915	0.945017810750719	-0.0696652610263424	0.944460092261873	0.979530605929706	EN2	ENST00000297375	protein_coding
87336	ENSG00000164808	1591.63977659249	-0.203714471778531	0.148748472676614	-1.36952311585354	0.170835814142386	0.439769413438081	SPIDR	ENST00000297423	protein_coding
87364	ENSG00000164815	1156.22245220079	-0.00110294383765881	0.153093498123443	-0.00720438066396185	0.994251785623146	0.997866210785347	ORC5	ENST00000297431	protein_coding
87372	ENSG00000164818	3990.46211342405	-0.216694828749759	0.128796486569066	-1.68245916113215	0.0924798376613885	0.311753561179428	DNAAF5	ENST00000297440	protein_coding
87380	ENSG00000164823	890.0511730982	-0.571098988624374	0.262111771805146	-2.17883761836126	0.0293437332850404	0.161583642775657	OSGIN2	ENST00000297438	protein_coding
87383	ENSG00000164828	6796.19224177384	-0.0101732779038548	0.196645277142331	-0.0517341583367465	0.95874051925554	0.985847897180054	SUN1	ENST00000427969	processed_transcript
87418	ENSG00000164830	1293.14523604851	-0.394066584764936	0.153711422345237	-2.56367795413317	0.0103569593005616	0.0852734873296147	OXR1	ENST00000531443	protein_coding
87433	ENSG00000164841	6.82639294834107	-1.03912172119021	0.638849635997214	-1.62655132387794	0.103832424537227	0.331924336031782	TMEM74	ENST00000518838	processed_transcript
87435	ENSG00000164845	149.342517412996	-1.39912245060184	0.410337740077776	-3.40968503247264	0.000650379430594611	0.0126977882125222	FAM86FP	ENST00000338711	transcribed_unprocessed_pseudogene
87437	ENSG00000164849	50.806387053041	0.167800189197456	0.37223542491814	0.450790488934139	0.652140556852161	0.847632503838795	GPR146	ENST00000444847	protein_coding
87442	ENSG00000164850	725.278016256005	-0.959125938966377	0.454721496942254	-2.10926016345381	0.0349221313344599	0.178714256310555	GPER1	ENST00000401670	protein_coding
87449	ENSG00000164855	36.2695739808021	2.07182158714431	0.459936101559643	4.50458570248946	6.65025556752877e-06	0.000386685400756254	TMEM184A	ENST00000297477	protein_coding
87460	ENSG00000164867	31.5992637824793	1.9870175472164	0.930664552609626	2.13505235763489	0.0327567336083	0.172431702189618	NOS3	ENST00000297494	protein_coding
87470	ENSG00000164877	1263.89996712426	0.520156036774059	0.185793108428134	2.79965194174713	0.00511577342307294	0.0529902500837704	MICALL2	ENST00000493998	retained_intron
87485	ENSG00000164880	11568.2210637337	-0.225688582322577	0.151512606645678	-1.4895696623474	0.136337423845305	0.388138591585005	INTS1	ENST00000404767	protein_coding
87493	ENSG00000164885	696.915049082113	0.392521296240924	0.179190633017094	2.1905235202974	0.0284862909311025	0.158319313637752	CDK5	ENST00000469108	retained_intron
87498	ENSG00000164889	10978.1193736472	-0.0535455025049263	0.203272908884698	-0.263416816331874	0.792229330610347	0.917430391794112	SLC4A2	ENST00000483786	protein_coding
87517	ENSG00000164896	3290.57979976891	-0.0399145478990753	0.15822678018849	-0.252261645288658	0.800838832237768	0.921445035193389	FASTK	ENST00000489884	processed_transcript
87534	ENSG00000164897	2130.89990657439	0.166656669157553	0.176459059888874	0.944449490224565	0.344940001455046	0.629648667173244	TMUB1	ENST00000297533	protein_coding
87541	ENSG00000164898	35.5749244151534	-0.0890576505753801	0.399558642377841	-0.222890062007877	0.823621071210788	0.931765458591203	FMC1	ENST00000468383	processed_transcript
87546	ENSG00000164902	4495.27343832817	-0.118893690870187	0.0966728765613283	-1.2298557268518	0.218751135731573	0.502103054958825	PHAX	ENST00000297540	protein_coding
87551	ENSG00000164904	2928.86996510192	0.0845341725063791	0.15649135270435	0.540184304407441	0.589069935801966	0.809775370385845	ALDH7A1	ENST00000636872	nonsense_mediated_decay
87589	ENSG00000164916	4148.46822391836	-0.187263238409128	0.180279757574404	-1.03873691050335	0.298927109917906	0.585552020647713	FOXK1	ENST00000328914	protein_coding
87592	ENSG00000164919	1943.28672095576	-0.483958855194417	0.116660924005807	-4.14842295583333	3.34773471977761e-05	0.00137448787712396	COX6C	ENST00000522934	nonsense_mediated_decay
87603	ENSG00000164920	477.687771855538	-0.687309768954534	0.571920847594361	-1.20175680226648	0.229457766478013	0.514259175630395	OSR2	ENST00000520791	processed_transcript
87613	ENSG00000164924	29268.4859466122	-0.275520310610387	0.114361036085424	-2.40921488683072	0.015986881879748	0.112068748939265	YWHAZ	ENST00000395957	protein_coding
87636	ENSG00000164929	791.311761663723	-1.00185364965529	1.10634647834064	-0.905551442761339	0.365173319783766	0.647945468191994	BAALC	ENST00000309982	protein_coding
87645	ENSG00000164930	2358.95942166818	-0.98374522517667	0.231272975831328	-4.25361078889795	2.10350790902746e-05	0.00094084967057831	FZD6	ENST00000522566	protein_coding
87652	ENSG00000164932	1511.30831868365	-1.04059511709796	0.824208189726921	-1.26253916191095	0.206754843760772	0.487038619146967	CTHRC1	ENST00000330295	protein_coding
87656	ENSG00000164933	3146.62412985128	-0.498829638102027	0.266002040569926	-1.87528500545805	0.0607535250774245	0.245501754041268	SLC25A32	ENST00000297578	protein_coding
87661	ENSG00000164934	2933.04252475006	-0.202925509818687	0.191827739201888	-1.05785279367297	0.290122559560295	0.577881376389241	DCAF13	ENST00000297579	protein_coding
87671	ENSG00000164938	232.743984013526	0.0113804037426988	0.407595255901094	0.0279208444601237	0.977725283448281	0.991925952471296	TP53INP1	ENST00000448464	protein_coding
87673	ENSG00000164941	1754.4323325627	-0.297351697034299	0.124446349421708	-2.38939670320638	0.0168760688232087	0.115771838066957	INTS8	ENST00000522171	protein_coding
87693	ENSG00000164944	5010.2577202318	-0.26505949994486	0.138032579226147	-1.92026767471031	0.0548240972663083	0.23114906744948	KIAA1429	ENST00000297591	protein_coding
87702	ENSG00000164946	17.4420374680433	-0.34343034544481	1.19196600134148	-0.288120923800092	0.773254176561816	0.908166303884207	FREM1	ENST00000380894	protein_coding
87711	ENSG00000164949	1073.86045949919	-0.235966727653254	0.20364240781958	-1.15873078785393	0.246565937110099	0.533502923764123	GEM	ENST00000396194	protein_coding
87716	ENSG00000164951	2629.01811807235	-0.457061488259189	0.238429016404594	-1.91697090879071	0.0552416275638974	0.232050940249173	PDP1	ENST00000523021	processed_transcript
87726	ENSG00000164953	356.469271961627	-0.264060336189636	0.196107608977164	-1.34650734648642	0.178138952745062	0.45022131354218	TMEM67	ENST00000452276	protein_coding
87748	ENSG00000164961	3046.81709253848	-0.260988859372797	0.151285188072908	-1.7251448254605	0.0845013760335073	0.295892350908997	KIAA0196	ENST00000519042	retained_intron
87756	ENSG00000164967	367.248477555922	0.750731366334809	0.165174611647673	4.54507722976315	5.49151153536777e-06	0.000334769896445359	RPP25L	ENST00000378959	protein_coding
87758	ENSG00000164970	2225.0878233782	0.047958825535424	0.125967461541292	0.380723918293003	0.703408118938546	0.873535111454854	FAM219A	ENST00000379089	protein_coding
87767	ENSG00000164975	1561.99941757578	-0.236119502709495	0.159485324717093	-1.4805092765014	0.138737386950169	0.392017436316877	SNAPC3	ENST00000380821	protein_coding
87774	ENSG00000164976	205.151150957794	0.00941183439404472	0.325552827653347	0.0289103137634749	0.976936119867398	0.99161711468029	KIAA1161	ENST00000297625	protein_coding
87776	ENSG00000164978	603.035999904178	0.384311506152005	0.324678093631741	1.18366934415939	0.236543978630453	0.522592642868716	NUDT2	ENST00000379158	protein_coding
87780	ENSG00000164983	1466.8559291791	-0.580168978193884	0.193421538609576	-2.99950554816422	0.00270418198638534	0.0342827172982288	TMEM65	ENST00000297632	protein_coding
87781	ENSG00000164985	9389.94613281338	-0.0132895838861866	0.157081557903327	-0.0846030817593836	0.932576948965191	0.975137811909459	PSIP1	ENST00000380738	protein_coding
87792	ENSG00000164989	75.2890410741507	0.520173808175755	0.309149746461852	1.6825949693604	0.0924535262223152	0.31171370680879	CCDC171	ENST00000380701	protein_coding
87802	ENSG00000165006	3531.6840158295	0.0603607058810667	0.128842894352822	0.468483001598642	0.639439224111801	0.840702773713049	UBAP1	ENST00000625521	protein_coding
87807	ENSG00000165028	10.7615533754006	0.53960063455563	0.590038247038777	0.914518062623435	0.360444691182166	0.643749550563932	NIPSNAP3B	ENST00000460936	nonsense_mediated_decay
87810	ENSG00000165029	1142.28185360801	0.326818008964157	0.717360233362362	0.455584229184712	0.64868898599734	0.845401916934018	ABCA1	ENST00000374736	protein_coding
87814	ENSG00000165030	692.040367687635	0.229884729689405	0.253654127948249	0.906292089740036	0.364781271259024	0.647730626433364	NFIL3	ENST00000297689	protein_coding
87815	ENSG00000165046	240.559321189863	0.724528026383472	0.419798226586989	1.72589587210497	0.0843661474961528	0.295611286194175	LETM2	ENST00000527334	protein_coding
87830	ENSG00000165055	1758.75119536914	0.0128732498969954	0.153235017269222	0.0840098440056828	0.933048605054342	0.975209480926955	METTL2B	ENST00000482555	retained_intron
87837	ENSG00000165060	878.739128142053	0.0255520612806405	0.14739085757821	0.173362593179036	0.862366426178224	0.947158789285317	FXN	ENST00000377270	protein_coding
87842	ENSG00000165071	23.6943843854934	-2.25657504415973	1.23617641239934	-1.82544742119764	0.0679335387417662	0.260892922615201	TMEM71	ENST00000524079	processed_transcript
87853	ENSG00000165072	62.7834067220385	1.94384222734836	1.39701907798715	1.39142138999925	0.164097682041454	0.429748619077013	MAMDC2	ENST00000377182	protein_coding
87855	ENSG00000165084	6.78396801784362	-0.227772042431386	0.955533825863001	-0.238371511574351	0.811592961128884	0.925957038088565	C8orf34	ENST00000518698	protein_coding
87863	ENSG00000165092	32.9845902428737	0.907577577402815	2.64537122854205	0.343081367034831	0.731537248329299	0.888639364368408	ALDH1A1	ENST00000297785	protein_coding
87870	ENSG00000165097	1248.75093023997	-0.261240402448388	0.181636736646528	-1.43825752032075	0.150361000054295	0.409891859499254	KDM1B	ENST00000546309	protein_coding
87873	ENSG00000165102	1879.94543181877	0.012640718480611	0.159969132627359	0.0790197350763723	0.937016925824027	0.976445810182957	HGSNAT	ENST00000379644	protein_coding
87883	ENSG00000165105	93.1010798468029	-0.995711746176631	0.892946843417044	-1.11508512910616	0.264813943421612	0.552912187380878	RASEF	ENST00000376447	protein_coding
87885	ENSG00000165113	91.6362263339756	-1.3536459102503	0.742244519262352	-1.82371964375778	0.0681944675352657	0.261360969459686	GKAP1	ENST00000376371	protein_coding
87892	ENSG00000165115	117.644346592411	-0.240882205553107	0.169750056515558	-1.41904050282911	0.155887208134749	0.418787623542084	KIF27	ENST00000297814	protein_coding
87897	ENSG00000165118	1253.3029130963	-0.327534204949806	0.389783290132056	-0.840298220169571	0.400741199107275	0.677687954534972	C9orf64	ENST00000376344	protein_coding
87900	ENSG00000165119	35470.3694948899	-0.207098362461491	0.0744008764553634	-2.78354734954955	0.00537680137675744	0.054936013130438	HNRNPK	ENST00000376281	protein_coding
87912	ENSG00000165121	66.1426532550763	-0.0198507870494434	0.418160691482682	-0.0474716716654021	0.962137307608875	0.986687596621547	RP11-213G2.3	ENST00000637846	processed_transcript
87914	ENSG00000165124	376.73413474116	-3.29946284747141	0.838180242914844	-3.93645981918787	8.26924582734922e-05	0.00278410883770878	SVEP1	ENST00000374469	protein_coding
87919	ENSG00000165138	2385.84523202374	-0.0891257117648245	0.152950464584819	-0.582709650518256	0.560088775533437	0.793117936619778	ANKS6	ENST00000444472	protein_coding
87926	ENSG00000165140	6.86209683481034	1.64460089700849	1.23509069293484	1.33156286126695	0.183003875667507	0.456563654000839	FBP1	ENST00000375326	protein_coding
87929	ENSG00000165152	397.749845367316	-2.13880482733085	0.466386817186908	-4.58590326422907	4.52027872401575e-06	0.00028771975286531	TMEM246	ENST00000374847	protein_coding
87933	ENSG00000165156	4109.72810771687	-0.047620444434507	0.220460882532998	-0.216004054267447	0.82898458731777	0.934453802558906	ZHX1	ENST00000395571	protein_coding
87941	ENSG00000165169	565.268183307023	0.345243489610767	0.386097589616788	0.894187114593049	0.37122178529741	0.653289610543024	DYNLT3	ENST00000378581	protein_coding
87944	ENSG00000165171	181.200279285143	-0.204641317801585	0.800053564170547	-0.255784521144838	0.798117226745057	0.92058192237793	WBSCR27	ENST00000297873	protein_coding
87947	ENSG00000165175	1640.39577525868	-0.156373853473722	0.344190538904069	-0.454323509215649	0.649595997674085	0.845917819378988	MID1IP1	ENST00000378474	protein_coding
87951	ENSG00000165185	706.246968703021	-0.339779302213382	0.367677677657628	-0.924122738095009	0.355422415967243	0.63879750809612	KIAA1958	ENST00000337530	protein_coding
87954	ENSG00000165194	22.0876628494761	-1.79983553736988	0.938269512478366	-1.91825004802272	0.0550793129501343	0.231672001396893	PCDH19	ENST00000420881	protein_coding
87959	ENSG00000165195	672.231638887959	-0.390752610915535	0.13240353286928	-2.95122495939227	0.0031651629820354	0.0381888933138774	PIGA	ENST00000333590	protein_coding
87978	ENSG00000165209	571.248651292924	-1.18148148097104	0.199872464341692	-5.91117683399968	3.39672135300811e-09	6.95972030367777e-07	STRBP	ENST00000530364	processed_transcript
87988	ENSG00000165215	6.26655913416988	0.90251913661405	0.76622854356495	1.17787198635931	0.238847644659122	0.524769695124692	CLDN3	ENST00000395145	protein_coding
87989	ENSG00000165219	4543.04379509114	0.157520460833546	0.0755616562116679	2.08466130483284	0.037100055445642	0.184832087835054	GAPVD1	ENST00000497580	nonsense_mediated_decay
88009	ENSG00000165233	1332.03913972842	-0.326376713051431	0.174237774574193	-1.8731685126778	0.061045118893468	0.245987017770008	CARD19	ENST00000375464	protein_coding
88018	ENSG00000165238	4.26225378329479	0.196749856103123	1.01321324103121	0.194184055375036	0.846031767211564	0.940924658609432	WNK2	ENST00000448039	protein_coding
88034	ENSG00000165240	469.577168296453	0.449997950961002	0.192587293247344	2.33659211557151	0.0194604028191549	0.126257872814022	ATP7A	ENST00000341514	protein_coding
88036	ENSG00000165244	2448.26341617851	-0.700110533105753	0.217624378647924	-3.21705930859154	0.00129511823090041	0.0208712911008175	ZNF367	ENST00000375256	protein_coding
88037	ENSG00000165246	224.478015551249	-25.1870853818202	4.25982146638317	-5.91270915473494	3.36526105946853e-09	6.95972030367777e-07	NLGN4Y	ENST00000471252	processed_transcript
88046	ENSG00000165259	536.128542779492	-0.400201970420829	0.286458284186892	-1.397068936431	0.162392841972441	0.427279753595761	HDX	ENST00000297977	protein_coding
88052	ENSG00000165264	1540.75589750244	-0.130580736516759	0.090241758082642	-1.44701011251549	0.147894091321411	0.405944562476247	NDUFB6	ENST00000379847	protein_coding
88055	ENSG00000165271	8629.46367783369	-0.0949460387324514	0.166200831808602	-0.571272945503618	0.567814637933452	0.796597705453034	NOL6	ENST00000353159	protein_coding
88061	ENSG00000165272	66.6479798411645	2.08153357070764	0.443454248380066	4.69390828549159	2.68034238490615e-06	0.000187833505110329	AQP3	ENST00000297991	protein_coding
88066	ENSG00000165275	223.518456906701	0.368471767832232	0.126194932671595	2.91986183622071	0.00350186602146347	0.0410567550876104	TRMT10B	ENST00000540616	nonsense_mediated_decay
88075	ENSG00000165280	27417.7722092978	-0.0936859531431952	0.0821115561231493	-1.14095941626885	0.253886811928894	0.541662125331041	VCP	ENST00000358901	protein_coding
88082	ENSG00000165282	1475.27657754509	0.319087287667746	0.140542175034385	2.27040237273741	0.0231831806599007	0.140311310577825	PIGO	ENST00000298004	protein_coding
88090	ENSG00000165283	9963.21828307779	-0.207150058652655	0.13442530530461	-1.5410049334331	0.123315585291547	0.365882154456261	STOML2	ENST00000356493	protein_coding
88095	ENSG00000165288	933.734315740731	0.191532370424246	0.170009355457411	1.12659900338383	0.259912060694397	0.548210595468556	BRWD3	ENST00000373275	protein_coding
88100	ENSG00000165300	21.8335691048989	2.27490091434974	2.92690341393561	0.77723812255589	0.43701829426665	0.706280918183045	SLITRK5	ENST00000325089	protein_coding
88101	ENSG00000165304	5697.19353724666	-0.278933665461962	0.0983416332419518	-2.83637414049954	0.00456289585844609	0.0491568059582419	MELK	ENST00000298048	protein_coding
88115	ENSG00000165312	417.877695751292	1.77020593321872	0.640036396611022	2.76578948102315	0.00567851800139029	0.0570610164791736	OTUD1	ENST00000376495	protein_coding
88116	ENSG00000165322	1146.3533082056	0.373019670931258	0.149820655902173	2.48977464879626	0.0127824114355815	0.0969336621872046	ARHGAP12	ENST00000311380	protein_coding
88126	ENSG00000165323	1207.31600658193	0.663219865762313	0.895933933896399	0.740255325387647	0.459145082993294	0.723613458026352	FAT3	ENST00000525166	protein_coding
88132	ENSG00000165338	475.927428643309	0.0842350387371475	0.131685151507283	0.639669983843915	0.522387173638944	0.769301914447671	HECTD2	ENST00000631422	protein_coding
88138	ENSG00000165355	931.631371696418	-0.270077588806937	0.137512223783518	-1.9640260434746	0.0495270717717508	0.219018586248191	FBXO33	ENST00000298097	protein_coding
88141	ENSG00000165359	203.11211509355	-0.521348377058209	0.279111241168901	-1.86788742321819	0.0617777642823165	0.247389709314656	INTS6L	ENST00000370752	protein_coding
88146	ENSG00000165379	6.95046458886674	-1.0273255809666	2.45250842052505	-0.418887687548351	0.675298215801436	0.85941235224798	LRFN5	ENST00000298119	protein_coding
88151	ENSG00000165389	1036.27783025854	-0.0766069028926183	0.175180271941327	-0.437303253635068	0.661891436051684	0.852639777845698	SPTSSA	ENST00000298130	protein_coding
88152	ENSG00000165392	1246.06310892154	0.286098039120104	0.104811193757086	2.72965156549188	0.00634012972147611	0.0614698291247575	WRN	ENST00000298139	protein_coding
88155	ENSG00000165406	1647.65570138442	0.305007979661898	0.165822081507636	1.83936890002103	0.065860945204821	0.256411939040268	MARCH8	ENST00000453424	protein_coding
88162	ENSG00000165410	5630.68162493625	-0.0207762900222626	0.113643768915829	-0.182819438500414	0.854939695940722	0.944244760639119	CFL2	ENST00000298159	protein_coding
88168	ENSG00000165416	3254.14963690364	-0.0384107322078513	0.0982947530666907	-0.390770931402518	0.695966563311232	0.870524688551038	SUGT1	ENST00000483074	processed_transcript
88172	ENSG00000165417	2416.522145758	0.0679486575403784	0.120102198942342	0.565756981460422	0.571558993780734	0.799029689082319	GTF2A1	ENST00000553612	protein_coding
88176	ENSG00000165424	3799.28007362248	-0.674772832520166	0.272755783473699	-2.47390843166203	0.0133643945698917	0.0997992310922079	ZCCHC24	ENST00000372336	protein_coding
88178	ENSG00000165434	360.254331108644	0.0924189925514758	0.362601079295797	0.25487787496651	0.798817425253213	0.92069745757613	PGM2L1	ENST00000298198	protein_coding
88180	ENSG00000165449	8.15929551896056	-2.5717736117592	1.09192098910836	-2.35527445429844	0.0185090294878742	0.122411085275784	SLC16A9	ENST00000395348	protein_coding
88183	ENSG00000165458	8080.84357454563	-0.0719265710516428	0.106261755807169	-0.676881070760454	0.498481415149705	0.752795813949933	INPPL1	ENST00000540973	protein_coding
88199	ENSG00000165462	2.8963709952619	-0.419186166841413	1.37313942186587	-0.305275749983062	0.760156143678182	0.901394437253619	PHOX2A	ENST00000546310	protein_coding
88202	ENSG00000165474	14.5484767021786	-2.17239154009014	1.36672026719255	-1.58949244570183	0.111949258219261	0.346274981609486	GJB2	ENST00000382848	protein_coding
88204	ENSG00000165475	166.883688902067	-0.0289067784877078	0.436493618977657	-0.0662249738161407	0.947198714185314	0.980857837204288	CRYL1	ENST00000298248	protein_coding
88207	ENSG00000165476	3901.56476362424	0.082012719440201	0.187661376806122	0.437025033259405	0.662093193438151	0.852639777845698	REEP3	ENST00000373758	protein_coding
88209	ENSG00000165478	3.27680218676703	0.802574354216832	1.04928203509643	0.764879534169358	0.444343281747999	0.712732215958391	HEPACAM	ENST00000298251	protein_coding
88212	ENSG00000165480	3253.64348175684	-0.0254506627774066	0.136169347352813	-0.186904492620239	0.851735516671626	0.943273594692134	SKA3	ENST00000400018	protein_coding
88219	ENSG00000165487	2004.02046834775	0.0642351461911264	0.133364507792933	0.481650982365266	0.630053902736215	0.834820451035716	MICU2	ENST00000479790	processed_transcript
88227	ENSG00000165490	1347.54259949358	0.256063864639907	0.156303878750304	1.6382438279025	0.101370840249191	0.327360194987068	DDIAS	ENST00000532277	protein_coding
88239	ENSG00000165494	2506.53900330027	-0.0544478128023725	0.104916141991852	-0.518965068374332	0.603785100943038	0.818823403251212	PCF11	ENST00000298281	protein_coding
88246	ENSG00000165495	19.6479247921257	1.17021151506026	0.884943656417754	1.32235708632261	0.186049271680744	0.460633876031559	PKNOX2	ENST00000530517	processed_transcript
88260	ENSG00000165501	1601.87966159521	-0.0821100071397389	0.0936816900061287	-0.876478713549758	0.380769843463311	0.662494756191376	LRR1	ENST00000298288	protein_coding
88265	ENSG00000165502	4612.40065036388	-0.161721445161625	0.0567290125429883	-2.85077137627022	0.00436133157898064	0.0476534726207158	RPL36AL	ENST00000298289	protein_coding
88266	ENSG00000165506	787.590093300877	0.181518494513959	0.14807421032049	1.22586164140995	0.22025074582709	0.503391095826359	DNAAF2	ENST00000298292	protein_coding
88268	ENSG00000165507	29.1361287647049	-0.996188145291558	0.94578573604798	-1.05329157262848	0.292207380122085	0.579736244893437	C10orf10	ENST00000496638	processed_transcript
88271	ENSG00000165511	95.6526834585396	-0.143119010544406	0.303083858939613	-0.472209279125358	0.636777417141931	0.839335213355686	C10orf25	ENST00000625168	antisense
88272	ENSG00000165512	1756.98673525944	-0.40986938803952	0.24561992679426	-1.66871390847226	0.0951740914061015	0.316130214993186	ZNF22	ENST00000298299	protein_coding
88273	ENSG00000165516	1403.98102117027	0.0918927971940086	0.116871800587158	0.786270056013034	0.431709291275949	0.702131364719593	KLHDC2	ENST00000298307	protein_coding
88284	ENSG00000165521	13.3230599212814	-0.113954030056137	0.549383980851868	-0.207421464818543	0.835680720601641	0.936813948286654	EML5	ENST00000554922	protein_coding
88292	ENSG00000165525	2034.42302980193	0.0752700079444203	0.106768167654561	0.704985480203703	0.480819272141868	0.739885975313651	NEMF	ENST00000298310	protein_coding
88307	ENSG00000165526	1624.19043265108	-0.128403338539402	0.105964720262048	-1.21175555620647	0.225605965639842	0.509742477980768	RPUSD4	ENST00000298317	protein_coding
88316	ENSG00000165527	10510.2593694439	-0.138749227761551	0.104820680186649	-1.3236818108267	0.185608741804334	0.459885577701077	ARF6	ENST00000298316	protein_coding
88317	ENSG00000165533	869.398445128627	0.107534614769299	0.137029223046347	0.784756801349792	0.43259617240069	0.702689877124271	TTC8	ENST00000556077	nonsense_mediated_decay
88334	ENSG00000165555	7.85412720950381	1.08758861779519	0.527822649007535	2.0605190395679	0.0393489475973898	0.191918671187995	NOXRED1	ENST00000380835	protein_coding
88337	ENSG00000165568	97.9008714832228	0.0370011677143626	0.697733197969733	0.0530305392118775	0.95770757516821	0.985418756141799	AKR1E2	ENST00000533295	protein_coding
88350	ENSG00000165572	996.045188980076	-0.0229265352684995	0.148608495264748	-0.154274728558792	0.877393122437611	0.95350767091314	KBTBD6	ENST00000379485	protein_coding
88351	ENSG00000165606	34.0235845535689	2.32685747662424	1.18178150377112	1.96894050989894	0.0489599229396046	0.217583925247398	DRGX	ENST00000374139	protein_coding
88353	ENSG00000165609	3015.52450302422	-0.0648334158666406	0.0985184951644014	-0.658083700511774	0.510484348866173	0.761512066707753	NUDT5	ENST00000491614	protein_coding
88362	ENSG00000165617	472.148376384195	0.610611227621904	0.814248932351149	0.749907311341213	0.453310530743441	0.719514228170965	DACT1	ENST00000555845	processed_transcript
88368	ENSG00000165626	856.973131806976	-0.0738419836431784	0.305801524674866	-0.241470292607888	0.809190638407706	0.92469224978707	BEND7	ENST00000486542	processed_transcript
88377	ENSG00000165629	6001.13987455449	-0.0750531390279028	0.111179653642634	-0.675061817238136	0.499636491146955	0.753629721184333	ATP5C1	ENST00000356708	protein_coding
88387	ENSG00000165630	520.782724961147	0.00260097548667613	0.152361885544746	0.0170710376638931	0.986379944141163	0.994753655730478	PRPF18	ENST00000378572	protein_coding
88390	ENSG00000165632	1419.89499755365	-0.0955513764786693	0.128378916214233	-0.744291814391216	0.456699952307215	0.721989548476652	TAF3	ENST00000344293	protein_coding
88391	ENSG00000165633	815.406418362784	-0.548752831747248	0.302391370518619	-1.81471062089538	0.0695683920091155	0.264340230604753	VSTM4	ENST00000332853	protein_coding
88394	ENSG00000165637	6394.23248043485	-0.208131428637664	0.102225106114318	-2.03601088371491	0.0417492623894337	0.198050815098434	VDAC2	ENST00000298468	protein_coding
88408	ENSG00000165644	218.606201291311	0.505440855885757	0.280188458303579	1.80393174988715	0.0712420069258118	0.267873177255477	COMTD1	ENST00000372538	protein_coding
88415	ENSG00000165650	3749.25246453719	-0.102851234258928	0.126141040203795	-0.815366942374669	0.414862300866223	0.688003783597853	PDZD8	ENST00000334464	protein_coding
88419	ENSG00000165655	1296.84266257879	0.496089966181572	0.330004163686273	1.50328396054176	0.132765834431549	0.381912576809779	ZNF503	ENST00000372524	protein_coding
88420	ENSG00000165660	1759.7772310388	-0.105363807964857	0.0650801967295498	-1.61898416507116	0.105450670206759	0.334562117508955	FAM175B	ENST00000298492	protein_coding
88421	ENSG00000165661	3961.75557588307	0.209014714926518	0.2091290879758	0.999453098321284	0.317575248627584	0.602975368367649	QSOX2	ENST00000358701	protein_coding
88423	ENSG00000165669	2142.24767492593	-0.193293890705446	0.0816454890892691	-2.36747789573658	0.0179097898397356	0.120372139522671	FAM204A	ENST00000369183	protein_coding
88433	ENSG00000165671	6255.97525719203	0.378340945940417	0.112585293666256	3.36048282701965	0.000778063675762608	0.0145086257654914	NSD1	ENST00000512992	retained_intron
88448	ENSG00000165672	6098.32228719713	-0.0762086279034994	0.0693474721963055	-1.09893880036134	0.271794761080417	0.560272975177597	PRDX3	ENST00000298510	protein_coding
88451	ENSG00000165675	565.798984838673	-0.274648300121973	0.172378233455246	-1.59328875007458	0.111095429262318	0.345050699147552	ENOX2	ENST00000370935	protein_coding
88458	ENSG00000165678	7424.59091034125	-0.18513629838052	0.04598851560124	-4.02570720015863	5.68043362358495e-05	0.00209620667200354	GHITM	ENST00000372134	protein_coding
88459	ENSG00000165684	2337.42746784169	-0.269449838171584	0.204650716269771	-1.31663276377882	0.187961750936525	0.462930413775822	SNAPC4	ENST00000298532	protein_coding
88461	ENSG00000165685	8.09438503829425	-1.9852997872194	1.22779521706916	-1.61696328477192	0.105886206409751	0.335251779941042	TMEM52B	ENST00000381923	protein_coding
88467	ENSG00000165688	4493.97069812623	-0.0090750158841812	0.0830694587133626	-0.109246117944445	0.9130072823481	0.966823642067275	PMPCA	ENST00000371717	protein_coding
88479	ENSG00000165689	3500.04394219007	-0.0717137430067762	0.157746015085312	-0.4546152431679	0.649386066506809	0.845746826976663	SDCCAG3	ENST00000357365	protein_coding
88490	ENSG00000165695	11.0587688547047	-0.313776948524445	0.517102236239527	-0.60679866868551	0.543984531763184	0.783614106547009	AK8	ENST00000298545	protein_coding
88495	ENSG00000165698	200.135751070951	-0.170304120198413	0.233099908041072	-0.73060569448361	0.465020032790472	0.72796706330786	SPACA9	ENST00000372136	protein_coding
88498	ENSG00000165699	1941.31425670482	0.0622518290512292	0.0585027259211255	1.06408424686327	0.2872905365168	0.575008708030742	TSC1	ENST00000298552	protein_coding
88506	ENSG00000165704	2412.22520774365	-0.357006774885898	0.102899140077604	-3.46948258864607	0.000521461865627824	0.0108603393776544	HPRT1	ENST00000298556	protein_coding
88509	ENSG00000165714	266.317867081784	0.117630336621629	0.155939812875782	0.754331651759326	0.450650101059267	0.717372273339924	BORCS5	ENST00000542728	protein_coding
88513	ENSG00000165716	54.8742515581647	1.70460983076807	0.667817364178951	2.5525089975218	0.0106950147131669	0.086794623364418	FAM69B	ENST00000371692	protein_coding
88515	ENSG00000165724	2377.1297757621	0.240352886524472	0.12922535013534	1.85995152091092	0.0628923851304193	0.250614331116103	ZMYND19	ENST00000298585	protein_coding
88517	ENSG00000165730	59.6098599052654	-1.19977052791529	0.921627009985302	-1.30179618752105	0.192986067439608	0.469460123868253	STOX1	ENST00000298596	protein_coding
88521	ENSG00000165731	145.286393744348	-1.8664531833264	0.914207640146633	-2.04160750945708	0.0411904798131951	0.196709734809089	RET	ENST00000355710	protein_coding
88526	ENSG00000165732	22907.376815347	-0.139573255876235	0.142511206482753	-0.979384424011074	0.327390070301052	0.613328977051274	DDX21	ENST00000354185	protein_coding
88528	ENSG00000165733	6347.92806142923	0.0315179428623759	0.0787952958122956	0.399997773185055	0.689158156918987	0.867028453610095	BMS1	ENST00000374518	protein_coding
88529	ENSG00000165752	703.217483540338	-1.21667551759941	0.400252650007093	-3.03976879997635	0.00236759822554754	0.0312967637468334	STK32C	ENST00000462160	processed_transcript
88535	ENSG00000165757	4504.2688074964	0.119826031703943	0.54826913100646	0.218553306993552	0.826998029016722	0.933527651520791	KIAA1462	ENST00000375377	protein_coding
88538	ENSG00000165775	2289.7019057231	-0.116306923225718	0.104845607516507	-1.10931612664275	0.267293830534029	0.556146950687533	FUNDC2	ENST00000475165	processed_transcript
88545	ENSG00000165782	1399.34438440622	0.00214320408506171	0.120184851506275	0.0178325642391778	0.985772426380256	0.994512804815599	TMEM55B	ENST00000250489	protein_coding
88552	ENSG00000165792	2138.78084841196	-0.0369276789971768	0.0804591059465185	-0.458962084685888	0.646261393699199	0.844297718484275	METTL17	ENST00000339374	protein_coding
88577	ENSG00000165795	41.9776670153703	0.530632957078004	0.804572945907645	0.659521252581259	0.509561103309208	0.761080879956897	NDRG2	ENST00000298687	protein_coding
88656	ENSG00000165801	5630.9421432789	-1.07773957002201	0.419821512304914	-2.56713755354027	0.0102541926343196	0.0846541444108795	ARHGEF40	ENST00000298694	protein_coding
88664	ENSG00000165802	3823.82563593354	-0.132145131337438	0.163409931051989	-0.808672584871214	0.418703501454673	0.691485923873173	NSMF	ENST00000339554	protein_coding
88676	ENSG00000165804	2320.95737960637	-0.640229486346488	0.36518797608793	-1.75315050951276	0.0795761754818648	0.286530952427072	ZNF219	ENST00000360947	protein_coding
88689	ENSG00000165806	3286.5989770117	-0.262760298220444	0.321870592396675	-0.816353852844739	0.41429778196522	0.687375837217533	CASP7	ENST00000429617	protein_coding
88701	ENSG00000165807	19.8609598065931	-1.06663536612485	0.432413346447772	-2.46670315541169	0.0136363350385324	0.101119192663713	PPP1R36	ENST00000298705	protein_coding
88707	ENSG00000165813	806.991662749822	0.204968648214747	0.173090746818261	1.18416872064199	0.236346281384564	0.522370443569704	CCDC186	ENST00000369287	protein_coding
88714	ENSG00000165819	1539.18446840925	0.163486485394709	0.139662052560676	1.17058630026708	0.241765106654455	0.528268789819616	METTL3	ENST00000539760	nonsense_mediated_decay
88728	ENSG00000165821	616.360888028529	0.516961935922904	0.313120580440952	1.65099954527068	0.0987386677489467	0.322466893190758	SALL2	ENST00000614342	protein_coding
88735	ENSG00000165832	1173.69053496016	0.268076915893336	0.127886817208245	2.09620445441856	0.036064057981807	0.182400593164809	TRUB1	ENST00000298746	protein_coding
88737	ENSG00000165861	1018.22911906663	0.080856821965868	0.138599357444726	0.583385258464231	0.559633979330067	0.792772408124563	ZFYVE1	ENST00000553891	protein_coding
88746	ENSG00000165863	2.48518158755121	-2.76801786247194	1.74940545515765	-1.58226205040758	0.113589760286165	0.349259379722859	C10orf82	ENST00000369210	protein_coding
88750	ENSG00000165868	1058.77615963049	-2.50766492540918	0.316729096067826	-7.91738099385784	2.42565606264761e-15	2.4850268824667e-12	HSPA12A	ENST00000369209	protein_coding
88755	ENSG00000165874	29.201124309972	-0.0888161248962355	0.289544828737433	-0.306743951475564	0.759038272962833	0.900774089001119	FAM35BP	ENST00000497389	transcribed_unprocessed_pseudogene
88757	ENSG00000165879	92.0101718671409	0.411845108874279	0.350490367659481	1.17505400112567	0.239973111996117	0.526634468466625	FRAT1	ENST00000371021	protein_coding
88759	ENSG00000165886	2260.75899723051	0.204701567616242	0.137340856096448	1.49046375153283	0.136102340685113	0.387879951980331	UBTD1	ENST00000370664	protein_coding
88760	ENSG00000165887	53.7133994210068	1.48532525687954	2.23833937683957	0.663583579973807	0.506956869471594	0.759253051849069	ANKRD2	ENST00000370655	protein_coding
88764	ENSG00000165891	1704.4989196367	0.622795426339277	0.199083216859841	3.12831707344642	0.00175810409103786	0.0256606861700058	E2F7	ENST00000322886	protein_coding
88771	ENSG00000165895	336.649452360454	0.405538592242311	0.23812911857095	1.70301975111658	0.088564372233054	0.303935859662135	ARHGAP42	ENST00000524892	protein_coding
88779	ENSG00000165898	919.45950390851	-0.137489037926899	0.152619852029796	-0.900859462896462	0.367663046800848	0.650263009141335	ISCA2	ENST00000556816	protein_coding
88783	ENSG00000165899	11.5479127250899	-1.70332282835846	0.939515502457796	-1.81298001353094	0.0698349039954168	0.264908810217924	OTOGL	ENST00000547103	protein_coding
88789	ENSG00000165905	41.4504374281248	-0.728929780507838	0.662150729014105	-1.10085173747851	0.270961190001979	0.559597362428585	LARGE2	ENST00000529052	protein_coding
88799	ENSG00000165912	1601.01083183796	0.0867163910964344	0.166432360701932	0.521030830366799	0.602345294419487	0.818111295520371	PACSIN3	ENST00000298838	protein_coding
88810	ENSG00000165914	1682.11482491248	-0.0952870440532528	0.125152341778566	-0.761368446639583	0.44643702846271	0.71386112858043	TTC7B	ENST00000328459	protein_coding
88825	ENSG00000165915	4546.9225299027	-0.266923964372052	0.147123977867832	-1.81427914226084	0.0696347610583882	0.264545691225528	SLC39A13	ENST00000533076	protein_coding
88838	ENSG00000165916	13422.613666677	-0.239253341933108	0.0593163555680774	-4.03351385367088	5.49489395783562e-05	0.00204527938769681	PSMC3	ENST00000602866	protein_coding
88851	ENSG00000165917	9.90902000067133	-3.02292012182562	0.974392111613642	-3.10236514211872	0.00191980997005347	0.0272086901816406	RAPSN	ENST00000298854	protein_coding
88856	ENSG00000165923	33.1708238892595	-0.160273591123589	0.578058286221389	-0.277261990605229	0.781578942949964	0.911783085370216	AGBL2	ENST00000528609	nonsense_mediated_decay
88870	ENSG00000165929	3.47756720722151	-0.412186112416485	0.900517482050669	-0.457721388681817	0.647152619498443	0.844900392833287	TC2N	ENST00000435962	protein_coding
88877	ENSG00000165934	4958.90918284144	0.0146309454911759	0.0646886864915035	0.226174719022894	0.821065532466276	0.930633486216921	CPSF2	ENST00000298875	protein_coding
88882	ENSG00000165935	9.70767735931479	-0.65235679107029	0.631152335411098	-1.03359641479482	0.301324876152121	0.587489490940037	SMCO2	ENST00000298876	protein_coding
88888	ENSG00000165943	555.671825157329	0.246107710861571	0.237034265164419	1.03827904666381	0.299140160813489	0.585702713846141	MOAP1	ENST00000298894	protein_coding
88890	ENSG00000165948	417.188205367939	0.336364913265047	0.298432864009493	1.12710412903569	0.259698457804178	0.548082462350312	IFI27L1	ENST00000555523	protein_coding
88903	ENSG00000165949	3896.59502962324	-3.85140351932453	1.40609535322952	-2.73907705510769	0.00616119313264786	0.0602234934374312	IFI27	ENST00000614204	protein_coding
88918	ENSG00000165959	293.791522317077	0.521325664774563	0.881679498328488	0.591287044513234	0.554328108656124	0.789818762668308	CLMN	ENST00000298912	protein_coding
88927	ENSG00000165983	208.198917072059	-1.94841411540362	0.51523005487378	-3.78163908912677	0.000155799131929508	0.00447511685491512	PTER	ENST00000535784	protein_coding
88932	ENSG00000165995	17.2280092389838	-6.7281589343068	1.89880891260853	-3.54335756991146	0.000395066647293246	0.00893651949370284	CACNB2	ENST00000324631	protein_coding
88948	ENSG00000165996	1104.79074986582	-0.23981659285034	0.196658267175313	-1.21945848651536	0.222670223061492	0.506773212625085	HACD1	ENST00000361271	protein_coding
88954	ENSG00000165997	1595.17328992456	-0.154628461765638	0.215688866257384	-0.716905162740844	0.473432616187182	0.73412603228466	ARL5B	ENST00000377275	protein_coding
88955	ENSG00000166002	187.224777854076	0.113852672067571	0.341209942733948	0.333673371752668	0.738626045320587	0.891226233368288	SMCO4	ENST00000525141	protein_coding
88961	ENSG00000166004	1129.29471193459	-0.367424463055444	0.14934422822581	-2.46025217994962	0.0138839420750983	0.102294222535502	CEP295	ENST00000325212	protein_coding
88968	ENSG00000166012	3274.67949562111	0.109782387361455	0.138631212710418	0.791902380532265	0.42841759882118	0.69942147678243	TAF1D	ENST00000323981	nonsense_mediated_decay
88991	ENSG00000166016	1180.0006328069	-1.53117388753935	0.310931620748904	-4.92447144440116	8.45886795504433e-07	7.16472776318204e-05	ABTB2	ENST00000435224	protein_coding
88993	ENSG00000166024	896.016530567246	-0.326846186050557	0.084433293848195	-3.87105809987945	0.000108363957964028	0.00337233413635607	R3HCC1L	ENST00000298999	protein_coding
88999	ENSG00000166025	6890.0547620266	0.469623279887922	0.124154716830223	3.78256494700973	0.000155220574790501	0.00447246839852556	AMOTL1	ENST00000299004	protein_coding
89004	ENSG00000166033	4356.9730337433	-1.27126962681904	0.442205777113614	-2.87483721971461	0.00404235844306853	0.0453190721960273	HTRA1	ENST00000368984	protein_coding
89006	ENSG00000166035	26.2053577398451	-0.0877490713313018	0.619792546686184	-0.141578132554942	0.887413240612146	0.957270781113604	LIPC	ENST00000356113	protein_coding
89013	ENSG00000166037	2263.25570677455	-0.008148085373193	0.153040136967915	-0.0532414929483581	0.957539495887269	0.985345016037231	CEP57	ENST00000537677	protein_coding
89029	ENSG00000166046	49.4808645904193	0.186827854963261	0.441437188987438	0.42322636067841	0.672130115721756	0.858033520504214	TCP11L2	ENST00000553143	protein_coding
89039	ENSG00000166068	3206.81657182871	-0.516627858733929	0.126995379397638	-4.06808390340175	4.74013143709709e-05	0.00181243022877147	SPRED1	ENST00000299084	protein_coding
89042	ENSG00000166073	9185.17005716431	-0.492662121954914	0.195916442376934	-2.51465428821464	0.0119149155569372	0.0929235426502762	GPR176	ENST00000299092	protein_coding
89046	ENSG00000166086	3033.09996168081	-0.40642810949659	0.245891891224214	-1.65287316907084	0.0983566787797146	0.321587475268508	JAM3	ENST00000299106	protein_coding
89054	ENSG00000166106	458.114109015275	2.68859402562477	0.674808307197991	3.98423374008039	6.76982139417285e-05	0.00237983557964436	ADAMTS15	ENST00000299164	protein_coding
89055	ENSG00000166123	1606.59029919158	0.164394084554296	0.177999268504166	0.923566068196784	0.355712287207935	0.63879750809612	GPT2	ENST00000340124	protein_coding
89060	ENSG00000166126	22.6654179456256	-0.133554840917746	0.313814814138109	-0.425584882869707	0.670410357651335	0.857188889223604	AMN	ENST00000299155	protein_coding
89067	ENSG00000166128	4112.9901216291	-0.264225504540786	0.307564594948482	-0.859089468945685	0.390291156946972	0.670054085648661	RAB8B	ENST00000321437	protein_coding
89072	ENSG00000166130	4359.5136958507	-0.275405171854572	0.192563774284611	-1.43020239854419	0.152658937255362	0.413426970557667	IKBIP	ENST00000393042	protein_coding
89075	ENSG00000166133	1049.5509740898	-0.0153306440216045	0.102974781725945	-0.148877654942791	0.881650173468586	0.955557774911998	RPUSD2	ENST00000315616	protein_coding
89078	ENSG00000166135	3500.24537203825	-0.0452261094658574	0.0844172005630757	-0.535745193683187	0.592134664647175	0.812073936378277	HIF1AN	ENST00000533589	protein_coding
89083	ENSG00000166136	420.614273354844	-0.152133764317234	0.134102693436784	-1.1344571866407	0.256602822804983	0.544599071862319	NDUFB8	ENST00000464651	retained_intron
89092	ENSG00000166140	1296.9906587264	0.0153306131975182	0.11949648536645	0.128293423446766	0.897916769428035	0.960967597036875	ZFYVE19	ENST00000570108	protein_coding
89108	ENSG00000166145	148.753292008607	0.551636827039704	0.893346151025062	0.617495050946078	0.536908244619896	0.77894962403078	SPINT1	ENST00000562057	protein_coding
89119	ENSG00000166147	34714.7623462888	0.915442811432235	0.302687617411507	3.02438143740674	0.00249142103082115	0.0324065490067027	FBN1	ENST00000316623	protein_coding
89127	ENSG00000166153	37.5287250998726	0.228666048823029	0.257661715937995	0.887466141372963	0.37482798746247	0.656735020951835	DEPDC4	ENST00000378244	nonsense_mediated_decay
89137	ENSG00000166164	4116.13017820312	-0.0585792731618349	0.0925844349219064	-0.632711893864726	0.526921801403459	0.771799811777915	BRD7	ENST00000562383	protein_coding
89144	ENSG00000166165	2345.94147260004	-0.338788354252331	0.813468166097653	-0.416474016282109	0.67706317705115	0.86031174812415	CKB	ENST00000348956	protein_coding
89161	ENSG00000166166	3792.65180528404	-0.170270290908315	0.109052421336622	-1.56136185534777	0.118438396617696	0.357533866252651	TRMT61A	ENST00000389749	protein_coding
89163	ENSG00000166167	947.344850151653	0.27188616011219	0.140668743755372	1.93281146083888	0.0532594279768335	0.228251660058485	BTRC	ENST00000370187	protein_coding
89170	ENSG00000166169	1102.28484961486	-0.0364360243363937	0.165083390767406	-0.220712841958342	0.825316031604312	0.932831987130934	POLL	ENST00000463515	processed_transcript
89187	ENSG00000166170	2563.44456028295	-0.078731640643726	0.0889922496748561	-0.884702217680545	0.376317259284158	0.657940267905479	BAG5	ENST00000445922	protein_coding
89191	ENSG00000166171	795.543193970203	-0.106460890231997	0.164169645725442	-0.6484809646848	0.516673918645417	0.765809347966758	DPCD	ENST00000470165	processed_transcript
89197	ENSG00000166173	3432.61393069295	0.452331392930588	0.208598484498139	2.16843086860788	0.0301259191818836	0.16375164863038	LARP6	ENST00000299213	protein_coding
89202	ENSG00000166181	7946.07961623112	-0.129746525254473	0.0744827114387674	-1.74196834068182	0.0815139842181322	0.290439730298258	API5	ENST00000534695	protein_coding
89213	ENSG00000166188	848.004781350783	0.0219553215104536	0.16923285605608	0.129734390957617	0.896776572446085	0.960525269883189	ZNF319	ENST00000299237	protein_coding
89215	ENSG00000166189	2244.49732077356	0.164396634829377	0.107471986047445	1.52966964578846	0.126098520712728	0.371500745653701	HPS6	ENST00000299238	protein_coding
89216	ENSG00000166192	80.9046939790976	0.150808105833364	0.25831843262006	0.583806986995682	0.559350176924242	0.792698083679126	SENP8	ENST00000542035	protein_coding
89221	ENSG00000166197	12721.6827063359	0.0127847897069231	0.182059720937545	0.070223054506982	0.944016124776173	0.979445663171339	NOLC1	ENST00000605788	protein_coding
89230	ENSG00000166199	1366.07905502294	0.0481896795274474	0.080153569880027	0.601216884033701	0.547695540295103	0.785988777259774	ALKBH3	ENST00000532962	nonsense_mediated_decay
89242	ENSG00000166200	5606.17806459078	0.136251797673812	0.12190706532975	1.11766940911309	0.263708212532678	0.55167429836912	COPS2	ENST00000560240	nonsense_mediated_decay
89250	ENSG00000166206	4.15476766292581	-2.75549769552767	2.10696406407808	-1.30780479007997	0.190939529105047	0.466538674521975	GABRB3	ENST00000311550	protein_coding
89276	ENSG00000166224	2519.23404500241	-0.7550280308193	0.150717157151027	-5.0095692162155	5.45520047960546e-07	4.95203304296337e-05	SGPL1	ENST00000486993	processed_transcript
89284	ENSG00000166225	1778.5018376887	0.0459673757612023	0.111878207728893	0.410869790411658	0.681168015033384	0.862596307930321	FRS2	ENST00000547219	protein_coding
89295	ENSG00000166226	15649.9064747401	-0.122598538006219	0.0732306248930364	-1.67414299939802	0.0941024987399465	0.31504346582079	CCT2	ENST00000299300	protein_coding
89309	ENSG00000166228	867.769580041708	0.0108210733989477	0.234388833998883	0.0461671881477055	0.963176994641458	0.987269039149856	PCBD1	ENST00000493961	processed_transcript
89312	ENSG00000166233	3701.39421283352	-0.0701317746908385	0.0623530722998244	-1.12475251185074	0.260693922791486	0.5489448032628	ARIH1	ENST00000379887	protein_coding
89323	ENSG00000166246	37.5394840274439	0.173260673834707	0.355401960355639	0.487506241274894	0.625899620962286	0.832546336427762	C16orf71	ENST00000299320	protein_coding
89328	ENSG00000166250	10922.7575745922	-0.354404927702338	0.256405303036147	-1.38220591971288	0.16690848300276	0.434329151403399	CLMP	ENST00000448775	protein_coding
89332	ENSG00000166257	9.56690496359311	0.619676152458084	0.691469592123952	0.896172672690719	0.370160548385484	0.6527033880801	SCN3B	ENST00000527125	retained_intron
89338	ENSG00000166260	2024.50552307919	-0.00357099798307734	0.124673288403484	-0.028642847468019	0.977149438752367	0.99161711468029	COX11	ENST00000576370	nonsense_mediated_decay
89347	ENSG00000166261	887.467497089124	-0.0225175989791311	0.18185018015026	-0.12382500232073	0.901453835168761	0.962474250396403	ZNF202	ENST00000336139	protein_coding
89356	ENSG00000166262	41.7420759090982	0.648932924419384	0.290372621341151	2.2348282059863	0.0254286293430745	0.147737383658359	FAM227B	ENST00000559573	processed_transcript
89370	ENSG00000166263	543.362773357881	0.419145602904097	0.16427678330026	2.55145976493828	0.0107272709386323	0.0869907678001266	STXBP4	ENST00000461444	retained_intron
89378	ENSG00000166266	2288.49867791614	0.216986684253525	0.105943078864506	2.04814402770978	0.0405458889581903	0.194971894288446	CUL5	ENST00000393094	protein_coding
89384	ENSG00000166272	3074.46997777154	-0.496136942282297	0.145911126421677	-3.40026805665583	0.000673198223208271	0.0130244483580061	WBP1L	ENST00000369889	protein_coding
89386	ENSG00000166275	445.396152793342	-0.532522474821858	0.254579702409868	-2.09177114192909	0.0364589930210249	0.183573659892637	BORCS7	ENST00000339834	protein_coding
89389	ENSG00000166278	53.3075976392732	-0.589686960962471	0.658824431719604	-0.89505933989625	0.370755367847943	0.652864168572606	C2	ENST00000469372	protein_coding
89406	ENSG00000166289	818.561056532125	-0.264234677343805	0.260222014349383	-1.01542015192087	0.309905590986339	0.596360365338113	PLEKHF1	ENST00000436066	protein_coding
89410	ENSG00000166292	30.3477143733864	2.11471335388979	0.547050283095863	3.86566540450764	0.00011078673605422	0.00342944725103667	TMEM100	ENST00000424486	protein_coding
89416	ENSG00000166295	1431.11478076071	-0.279871941641887	0.140346802296135	-1.99414548150055	0.0461361580880822	0.210380098581391	ANAPC16	ENST00000478193	processed_transcript
89421	ENSG00000166311	2595.77514196283	0.292047627136166	0.145465239116721	2.00767983409307	0.0446773248999808	0.206618221818183	SMPD1	ENST00000342245	protein_coding
89431	ENSG00000166313	2901.47346251803	0.0328703656760637	0.164740729094251	0.19952786330852	0.84184984974985	0.938957834388422	APBB1	ENST00000526240	processed_transcript
89455	ENSG00000166317	17.2929368903205	-0.0885318659198309	0.796589825745486	-0.111138584825608	0.911506451987135	0.966207617661175	SYNPO2L	ENST00000372873	protein_coding
89458	ENSG00000166321	72.6113730094417	0.237595461577762	0.295324139643022	0.804524350312032	0.421094212162865	0.693676943374569	NUDT13	ENST00000488223	processed_transcript
89466	ENSG00000166323	8.45863534470441	-0.369617922244747	0.555943530967155	-0.66484795965111	0.5061477438194	0.75846364564537	C11orf65	ENST00000525729	protein_coding
89474	ENSG00000166326	7241.93084762949	0.102391381282343	0.0834028964225727	1.22767176769931	0.219570208728313	0.502984416234042	TRIM44	ENST00000299413	protein_coding
89476	ENSG00000166333	11257.6940552672	-0.33584132252523	0.10418340028939	-3.22355885479227	0.00126608278116541	0.0205263790158196	ILK	ENST00000299421	protein_coding
89492	ENSG00000166337	3337.07965321233	0.0631660931267523	0.080154708037937	0.788052188985031	0.430666179616401	0.70136441566471	TAF10	ENST00000616342	retained_intron
89497	ENSG00000166340	2986.47454926759	0.0403063797894063	0.117817724728478	0.342107945831547	0.732269657945969	0.888862072116147	TPP1	ENST00000299427	protein_coding
89513	ENSG00000166341	3509.91077836413	-1.01448047967195	0.524328471891087	-1.93481859951842	0.0530125598570357	0.227556307415057	DCHS1	ENST00000299441	protein_coding
89514	ENSG00000166343	39.9073077741123	-0.378231156795698	0.288803419563972	-1.30964916331926	0.190314548642282	0.465911151512297	MSS51	ENST00000487126	nonsense_mediated_decay
89517	ENSG00000166347	1260.85469698042	-0.610309414515129	0.265215572839149	-2.30118242296909	0.0213813219871068	0.134423659038754	CYB5A	ENST00000340533	protein_coding
89524	ENSG00000166348	1260.85065120341	-0.169298834857129	0.134672984659628	-1.25711058743529	0.208713593894332	0.489295440671532	USP54	ENST00000418501	nonsense_mediated_decay
89541	ENSG00000166349	22.1657545568205	0.299043523183627	0.967421012813921	0.309114149085727	0.757234696500755	0.900023609987788	RAG1	ENST00000529126	processed_transcript
89544	ENSG00000166352	377.237748459389	0.166189075721608	0.15945758465594	1.04221493182775	0.297312041750247	0.584406928319267	C11orf74	ENST00000334307	protein_coding
89555	ENSG00000166377	604.319571394227	-0.0350303748059523	0.181060288617966	-0.193473538970579	0.84658812737566	0.941217351680014	ATP9B	ENST00000588600	protein_coding
89581	ENSG00000166387	60.5609366503316	-0.69556197413814	0.730470191969733	-0.952211304149918	0.340989829212464	0.625961005377665	PPFIBP2	ENST00000526873	protein_coding
89607	ENSG00000166394	587.911511318844	-1.0163544460454	0.591371977322201	-1.7186381584186	0.0856802789903895	0.298128015882135	CYB5R2	ENST00000524790	protein_coding
89621	ENSG00000166396	251.21656319305	1.0353545771643	0.801030641651576	1.29252805489387	0.196174336715678	0.473574358180105	SERPINB7	ENST00000425392	protein_coding
89628	ENSG00000166398	1147.06450793295	-0.104044948832994	0.171480733283129	-0.606744249578214	0.544020651454221	0.783614106547009	KIAA0355	ENST00000299505	protein_coding
89635	ENSG00000166401	2158.21393121783	-0.384454888754801	0.236244096437687	-1.62736294600363	0.10366003635583	0.331609717631765	SERPINB8	ENST00000397985	protein_coding
89644	ENSG00000166402	1101.85734872021	0.0100018629297286	0.269479231450373	0.0371155241756377	0.970392894054844	0.989481764342071	TUB	ENST00000534099	protein_coding
89647	ENSG00000166411	3481.34746740326	-0.0017076542100322	0.101967823984279	-0.0167469907987393	0.986638459171442	0.994776446274927	IDH3A	ENST00000558605	processed_transcript
89671	ENSG00000166432	5.52672083471418	-1.51230425322998	1.25265546795357	-1.20727869068467	0.227324834335314	0.512058055270648	ZMAT1	ENST00000372782	protein_coding
89677	ENSG00000166435	613.376619155517	-0.970345624782162	0.476609434158253	-2.03593457291903	0.0417569255966578	0.198050815098434	XRRA1	ENST00000530562	nonsense_mediated_decay
89697	ENSG00000166436	233.217941706803	1.02033919103242	0.338944665016306	3.01034149920411	0.00260954106795897	0.0334774397949131	TRIM66	ENST00000402157	protein_coding
89705	ENSG00000166439	2225.64464621618	-0.204987432166538	0.155304688751166	-1.31990498042834	0.186866744548921	0.461991627467879	RNF169	ENST00000299563	protein_coding
89707	ENSG00000166441	16791.9128168068	-0.107835606214208	0.0905650163878587	-1.19069824657664	0.233772066523537	0.519901790351226	RPL27A	ENST00000314138	protein_coding
89719	ENSG00000166444	2410.66959099221	0.705240990304648	0.264859129094504	2.66270221727193	0.00775159782826038	0.070340772034687	ST5	ENST00000526757	protein_coding
89780	ENSG00000166446	240.461251123055	2.1914203557623	0.926060233516153	2.36639073404729	0.0179624756135626	0.120554240552916	CDYL2	ENST00000570137	protein_coding
89787	ENSG00000166448	23.6422152608795	3.10369339995649	0.798998319623305	3.88448050982104	0.000102548918348896	0.00322078456840605	TMEM130	ENST00000416379	protein_coding
89795	ENSG00000166450	179.142360980323	0.0781666446491206	0.751971901568111	0.103948890225974	0.91720990843731	0.968145328916573	PRTG	ENST00000389286	protein_coding
89801	ENSG00000166451	4433.08899834198	-0.105426230989893	0.09545885395193	-1.10441542743622	0.269412971577951	0.558247220033599	CENPN	ENST00000305850	protein_coding
89810	ENSG00000166452	1259.02587484522	0.363431849374714	0.162697559040846	2.23378796533434	0.0254970277735439	0.147918980821127	AKIP1	ENST00000299576	protein_coding
89821	ENSG00000166454	3113.81213948899	0.058070827683112	0.0893036305082747	0.650262787219287	0.515522490093552	0.764787674243048	ATMIN	ENST00000299575	protein_coding
89827	ENSG00000166471	1215.79342446359	-0.223301795151697	0.212473067603776	-1.0509651772342	0.293274583585392	0.580718765877232	TMEM41B	ENST00000299596	nonsense_mediated_decay
89834	ENSG00000166473	3.44878943989427	1.09530988142437	0.99246362391211	1.10362723130028	0.269754873551023	0.55842114509297	PKD1L2	ENST00000534447	retained_intron
89846	ENSG00000166477	1983.82062011958	0.0932974177543548	0.10705496026724	0.871490844716184	0.383486202615201	0.664165022105447	LEO1	ENST00000299601	protein_coding
89849	ENSG00000166478	1073.02744068999	-0.17630927817063	0.101342008279506	-1.73974525632412	0.0819037588597001	0.291208304361285	ZNF143	ENST00000531943	protein_coding
89867	ENSG00000166479	3538.2376820613	0.04668009928694	0.143302896921862	0.325744282143807	0.744617837621464	0.893828270039462	TMX3	ENST00000299608	protein_coding
89881	ENSG00000166482	615.29011345038	-0.699356706261726	1.10429641009861	-0.633305242927733	0.526534330181669	0.771604334323764	MFAP4	ENST00000497081	protein_coding
89886	ENSG00000166483	2013.69399626555	0.110008420904722	0.114401213119919	0.961601873831599	0.336249629881231	0.621892033436962	WEE1	ENST00000450114	protein_coding
89894	ENSG00000166484	2549.96509053771	0.285135041921227	0.129473074039366	2.20227289756425	0.0276460374435846	0.155375352549968	MAPK7	ENST00000299612	protein_coding
89912	ENSG00000166492	5.98927697074318	0.322340488665894	0.525713937294305	0.613148075025148	0.539778434701013	0.781176222290923	FAM86GP	ENST00000448322	unprocessed_pseudogene
89913	ENSG00000166503	3895.00125404111	-0.319618499403567	0.142359355894406	-2.24515275020379	0.0247583281900705	0.145515569021631	RP11-382A20.3	ENST00000568294	protein_coding
89919	ENSG00000166507	68.7407891632665	-0.201183748766707	0.215173642220659	-0.934983238143983	0.349796937761076	0.634263069447264	NDST2	ENST00000309979	protein_coding
89925	ENSG00000166508	19614.1207752856	-0.158642700691116	0.111814790331819	-1.41879889252871	0.155957655665976	0.418813735836023	MCM7	ENST00000489841	retained_intron
89938	ENSG00000166510	14.5451167111787	-0.0474593370419866	1.47252353767778	-0.0322299344137017	0.974288684364197	0.990959881512535	CCDC68	ENST00000591504	protein_coding
89944	ENSG00000166526	1159.59245376399	0.0202361698707256	0.15431499007101	0.131135477256057	0.895668136688378	0.960061994555018	ZNF3	ENST00000413658	protein_coding
89959	ENSG00000166529	419.849834815721	0.3497943178433	0.142740278864945	2.45056490448825	0.0142632245530935	0.104042183393054	ZSCAN21	ENST00000292450	protein_coding
89964	ENSG00000166530	5.82704469258472	-0.0139682641085727	0.54325954230617	-0.0257119535338055	0.979487089468625	0.992693683165482	HSBP1P2	ENST00000299671	processed_pseudogene
89965	ENSG00000166532	1455.42476952235	-0.092584545295224	0.181093622871757	-0.511252377786868	0.609174346631132	0.820838616733815	RIMKLB	ENST00000538758	retained_intron
89978	ENSG00000166546	121.475931724647	1.03660228121176	0.792557217674961	1.30792106625782	0.190900083440919	0.466495274323936	BEAN1	ENST00000536005	protein_coding
89989	ENSG00000166548	620.495690598907	0.582421754657486	0.205748948257537	2.8307398875666	0.00464404714194467	0.0497569871572697	TK2	ENST00000561905	protein_coding
90010	ENSG00000166557	5415.35437748782	-0.174800013312499	0.242538538642714	-0.720710260277434	0.471087798350026	0.732772966069153	TMED3	ENST00000299705	protein_coding
90015	ENSG00000166562	1235.94371536267	0.130380529136071	0.199095501306112	0.65486426504238	0.512555149642	0.762646897392488	SEC11C	ENST00000587834	protein_coding
90023	ENSG00000166575	324.098170518055	0.497879163792822	0.236114755893851	2.10863214333225	0.0349763461365096	0.178826387731402	TMEM135	ENST00000340353	protein_coding
90032	ENSG00000166578	39.7042425144535	-1.32623937576855	0.518253768469883	-2.55905399334422	0.0104957438471212	0.0858902370205267	IQCD	ENST00000299732	protein_coding
90035	ENSG00000166579	3840.98919195375	0.397995814600933	0.0828391505971815	4.80444103701944	1.55184422952806e-06	0.000117557664626996	NDEL1	ENST00000582812	protein_coding
90054	ENSG00000166582	1511.49312179434	1.21424813017991	0.18102236281392	6.7077244562766	1.97682752910903e-11	9.66578805937539e-09	CENPV	ENST00000472570	retained_intron
90061	ENSG00000166592	435.499604562085	-1.0335705817928	0.537641351356379	-1.92241645696574	0.0545533764569582	0.230536503848949	RRAD	ENST00000299759	protein_coding
90066	ENSG00000166595	2604.3882481102	-0.268520810408966	0.0870708037006272	-3.08393627940099	0.002042813439583	0.0282267747843216	FAM96B	ENST00000422424	protein_coding
90072	ENSG00000166598	36096.109535889	-0.0691744040200769	0.13511095393558	-0.511982204293066	0.608663464271416	0.82078631519708	HSP90B1	ENST00000549334	protein_coding
90083	ENSG00000166603	15.6615747615605	2.65132427300955	1.57165496966856	1.68696331203577	0.0916104067267473	0.310186493374704	MC4R	ENST00000299766	protein_coding
90084	ENSG00000166619	2538.95739814332	-0.119558111790264	0.116835144565701	-1.02330606286905	0.30616315804387	0.592018172043486	BLCAP	ENST00000411780	processed_transcript
90098	ENSG00000166664	6.24081943806167	0.0328504542799944	1.3232956606314	0.0248247275777509	0.980194767379342	0.992693683165482	CHRFAM7A	ENST00000299847	protein_coding
90105	ENSG00000166669	28.7448545282869	-5.04134211693369	1.54692004550252	-3.25895454751573	0.00111823581846691	0.0188097931184496	ATF7IP2	ENST00000564797	processed_transcript
90123	ENSG00000166670	6.93797118638397	-0.629036461288542	1.35966090070955	-0.462642163910335	0.643620880784025	0.842959279985879	MMP10	ENST00000279441	protein_coding
90125	ENSG00000166676	5.57437083429237	-2.39047114925144	0.946077682087452	-2.52671762003416	0.0115134033353519	0.0912000586733283	TVP23A	ENST00000572980	processed_transcript
90136	ENSG00000166681	3894.36320948758	0.335333193542834	0.129207962577377	2.59529820650192	0.00945088811618892	0.0803026883616463	BEX3	ENST00000361298	protein_coding
90140	ENSG00000166682	17.8200297527725	-0.309449280257543	0.375600413890785	-0.823878965020318	0.410008333634991	0.684308830484904	TMPRSS5	ENST00000536856	protein_coding
90152	ENSG00000166685	1893.27205466055	0.151095738020336	0.0783371652878195	1.92878740844391	0.0537572596388761	0.22883531536818	COG1	ENST00000299886	protein_coding
90162	ENSG00000166689	111.522741773736	2.49020726747633	0.745585066797695	3.33993715589266	0.000837973500694453	0.0152264880860984	PLEKHA7	ENST00000636090	protein_coding
90181	ENSG00000166704	211.75307804497	0.0493701039818418	0.198916092211901	0.248195625767918	0.803983050621965	0.922844041438132	ZNF606	ENST00000341164	protein_coding
90190	ENSG00000166707	23.7627858336423	0.844444567534358	0.34727242994207	2.43164874238713	0.0150302755524762	0.107715305874741	ZCCHC18	ENST00000423478	processed_transcript
90196	ENSG00000166710	19465.7656833528	-0.574004966253056	0.186123706462516	-3.08399707464807	0.00204239603736517	0.0282267747843216	B2M	ENST00000558401	protein_coding
90210	ENSG00000166716	4264.9559832527	-0.0267308708148517	0.0848519938799358	-0.315029377537968	0.75273934861931	0.897923697447139	ZNF592	ENST00000560079	protein_coding
90214	ENSG00000166734	4227.78203589731	-0.107465527262677	0.190908391030577	-0.562916730283822	0.573491587246573	0.800176596900145	CASC4	ENST00000559222	protein_coding
90225	ENSG00000166741	5453.70566305323	-0.183008088250344	0.43270755251443	-0.422937125055706	0.672341135364629	0.858033520504214	NNMT	ENST00000535185	processed_transcript
90233	ENSG00000166747	6695.07175484979	0.0152018999441948	0.0750067006435827	0.202673891982415	0.839389930832104	0.937867305734713	AP1G1	ENST00000299980	protein_coding
90255	ENSG00000166750	5130.00663683669	-1.33743281652944	0.511729774263187	-2.61355286284668	0.00896062205487399	0.0777020648482704	SLFN5	ENST00000299977	protein_coding
90258	ENSG00000166762	55.5311673193366	-0.662209702823261	0.396531254023324	-1.67000632637222	0.0949181119338066	0.315863932431635	CATSPER2	ENST00000396879	protein_coding
90270	ENSG00000166770	82.7987835863529	-0.593554042923542	0.778552021352438	-0.762381994580745	0.44583204932709	0.71341043433398	ZNF667-AS1	ENST00000588685	lincRNA
90279	ENSG00000166780	1485.45798706992	-0.845891227620795	0.320267085263768	-2.64120562662294	0.0082611563082759	0.0732909347695867	C16orf45	ENST00000300006	protein_coding
90290	ENSG00000166783	2089.44157751964	0.230675764294189	0.0894436820037324	2.57900568409698	0.009908515625607	0.0825947687897063	KIAA0430	ENST00000396368	protein_coding
90306	ENSG00000166788	1490.79093088399	0.0158506550747647	0.0940170402589564	0.168593427649991	0.866116450536225	0.948579652757651	SAAL1	ENST00000532403	processed_transcript
90321	ENSG00000166793	6.64648948713406	1.34641244418883	1.23959713457041	1.08616937441973	0.277404064036618	0.564944247792863	YPEL4	ENST00000528797	retained_intron
90331	ENSG00000166794	18514.4864548268	-0.0656193062308291	0.175126286323214	-0.374697069232209	0.707885772146294	0.875809678644854	PPIB	ENST00000300026	protein_coding
90334	ENSG00000166796	8.56758376486601	-0.757739477578631	1.76675705947938	-0.428887193920096	0.668005320138422	0.855931384870517	LDHC	ENST00000541669	protein_coding
90344	ENSG00000166797	1459.35704600058	-0.0717720636003225	0.122675429179386	-0.585056551914497	0.558509691960775	0.792119092651273	FAM96A	ENST00000300030	protein_coding
90350	ENSG00000166801	3180.82338299362	-0.0383265490964194	0.311453436299131	-0.123057075728037	0.902061901470084	0.962839269996418	FAM111A	ENST00000528737	protein_coding
90361	ENSG00000166803	777.305043458849	0.046565780957783	0.196865242005062	0.236536325475807	0.813016523191926	0.926688078408005	KIAA0101	ENST00000300035	protein_coding
90370	ENSG00000166813	3271.80017240912	0.204778005358878	0.176652126208815	1.15921619373444	0.246368072248099	0.533183902522252	KIF7	ENST00000394412	protein_coding
90373	ENSG00000166816	7.66291057658284	1.02382621482731	0.761510586374856	1.34446747444602	0.178797267364153	0.450699445385858	LDHD	ENST00000300051	protein_coding
90377	ENSG00000166819	5.96994060532864	1.2939521844664	0.605873360077858	2.13568093553431	0.0327054293727232	0.17234538434411	PLIN1	ENST00000300055	protein_coding
90381	ENSG00000166821	194.855704937785	1.22840895795119	0.273606550691396	4.48969132810248	7.13264564009777e-06	0.000405956979632443	PEX11A	ENST00000557982	processed_transcript
90386	ENSG00000166822	913.135742183491	-0.323144454229307	0.231325626850689	-1.39692458042223	0.162436252032302	0.427279753595761	TMEM170A	ENST00000357613	protein_coding
90393	ENSG00000166823	56.0868345833816	1.42080771178804	0.376837131479387	3.77034955714218	0.000163019050627645	0.00463357234342102	MESP1	ENST00000300057	protein_coding
90395	ENSG00000166825	15244.2111485765	-0.140052794178306	0.319721479696735	-0.438046246724336	0.661352759242675	0.852456009966264	ANPEP	ENST00000300060	protein_coding
90404	ENSG00000166831	612.982367412463	-0.257787417291882	0.510302331051525	-0.505166058639565	0.613442207300419	0.824077155657896	RBPMS2	ENST00000560606	protein_coding
90406	ENSG00000166833	9298.61967247971	-0.594370723527406	0.213236406072926	-2.78737920261203	0.005313626055109	0.0544761575801137	NAV2	ENST00000360655	protein_coding
90422	ENSG00000166839	138.977153456073	-0.268508312996188	0.302193112279536	-0.888532207007456	0.374254539300088	0.656217623300688	ANKDD1A	ENST00000496480	processed_transcript
90432	ENSG00000166840	15.4201523231077	0.762259121492242	0.4419640307097	1.72470850233721	0.0845800180204988	0.296023183291526	GLYATL1	ENST00000534674	processed_transcript
90451	ENSG00000166845	951.783004784534	-0.00859154214385065	0.175180480018249	-0.0490439468082041	0.96088427356876	0.986517025128051	C18orf54	ENST00000578138	protein_coding
90457	ENSG00000166847	4088.60634947065	0.0916599547755995	0.108387209484401	0.845671322397051	0.397736125463822	0.676491755789394	DCTN5	ENST00000300087	protein_coding
90465	ENSG00000166848	2971.55881073855	0.00492046723407322	0.0876718860337359	0.0561236612633135	0.95524329468066	0.9842482874406	TERF2IP	ENST00000300086	protein_coding
90468	ENSG00000166851	14633.9521006888	-0.0317848510817326	0.1033857335665	-0.307439430811678	0.758508919026035	0.900582830238748	PLK1	ENST00000562272	retained_intron
90477	ENSG00000166855	2497.50513543055	0.23082516581724	0.0819447856464904	2.81683775234973	0.00484990190273879	0.0512303024243737	CLPX	ENST00000300107	protein_coding
90483	ENSG00000166860	785.176206870809	0.0586402527603527	0.153393029904155	0.382287596750603	0.702248053669435	0.873051986515125	ZBTB39	ENST00000300101	protein_coding
90484	ENSG00000166863	21.0318889021485	0.242692526602759	1.21378087278165	0.19994756223714	0.841521592144937	0.93893245168583	TAC3	ENST00000357616	nonsense_mediated_decay
90495	ENSG00000166866	4.34183010520693	-0.0372874768851073	0.937612108757213	-0.0397685530475189	0.968277647421574	0.988863767541164	MYO1A	ENST00000300119	protein_coding
90504	ENSG00000166881	2707.4989884067	-0.261006369763041	0.164257466313817	-1.58900764525604	0.11205866667326	0.346383642932259	NEMP1	ENST00000379391	protein_coding
90508	ENSG00000166886	3114.43440731443	-0.338899429079768	0.153254862823346	-2.21134535528841	0.0270119308057669	0.153212412168539	NAB2	ENST00000300131	protein_coding
90513	ENSG00000166887	2940.99036526448	0.0686312454565252	0.0964415657462437	0.711635537285938	0.476690494968493	0.736535428666486	VPS39	ENST00000570062	retained_intron
90527	ENSG00000166888	8216.02359939962	-0.48215981216381	0.18646343992545	-2.58581420763547	0.00971492812685541	0.081643345203581	STAT6	ENST00000300134	protein_coding
90551	ENSG00000166889	7290.07787838085	-0.612523821911055	0.149880125131397	-4.0867581433767	4.37442714165266e-05	0.00170491712908542	PATL1	ENST00000300146	protein_coding
90553	ENSG00000166896	215.400034066314	-0.0821237672796504	0.130502136587222	-0.629290595750226	0.529158826973736	0.773391508390826	ATP23	ENST00000551997	processed_transcript
90557	ENSG00000166897	568.002729407287	0.393803740107687	0.931793051438877	0.422630045909416	0.672565201483967	0.858033520504214	ELFN2	ENST00000402918	protein_coding
90564	ENSG00000166900	1406.27193414973	-0.57138889306909	0.33139657886903	-1.72418464613935	0.0846745150019155	0.296209352154668	STX3	ENST00000337979	protein_coding
90571	ENSG00000166902	2080.01331174514	-0.0458285495243625	0.0755491405933004	-0.60660583514866	0.544112526884504	0.783693974920882	MRPL16	ENST00000300151	protein_coding
90575	ENSG00000166908	1063.15516959849	0.737857222468278	0.265653204333465	2.77752050580227	0.00547753837080273	0.0554713878758479	PIP4K2C	ENST00000422156	protein_coding
90583	ENSG00000166912	1775.96720814257	-0.702725197578804	0.190264205473911	-3.69341777045478	0.000221260079015292	0.00577692881060072	MTMR10	ENST00000435680	protein_coding
90593	ENSG00000166913	16822.0268941237	-0.282739564970238	0.0621247088682801	-4.55116120656142	5.33506506407293e-06	0.000329823533874899	YWHAB	ENST00000353703	protein_coding
90601	ENSG00000166920	60.4793772589168	-2.09726378401799	1.66696324147872	-1.25813439182832	0.208343157307491	0.488746558315709	C15orf48	ENST00000396650	protein_coding
90606	ENSG00000166922	83.3474758455086	0.562380387677432	0.645891358858884	0.870704306481212	0.383915626489638	0.664432530632939	SCG5	ENST00000300175	protein_coding
90615	ENSG00000166923	67396.94525157	-0.190508752370566	0.434970037449941	-0.437981322776722	0.661399822714619	0.852465599441788	GREM1	ENST00000622074	protein_coding
90618	ENSG00000166924	68.2755140379485	2.46791357123917	0.391238405178544	6.30795325451989	2.82749578444429e-10	9.50480379789602e-08	NYAP1	ENST00000300179	protein_coding
90622	ENSG00000166925	4342.9120716235	-0.084702961337866	0.166572956269027	-0.508503680519811	0.611100158618557	0.822265858560237	TSC22D4	ENST00000496728	processed_transcript
90628	ENSG00000166938	1648.80290411895	0.164261352660393	0.153115732647532	1.07279212802069	0.283364393551585	0.570868205156738	DIS3L	ENST00000319194	protein_coding
90642	ENSG00000166946	1259.35254417523	0.166788269285979	0.147754837780518	1.12881765356296	0.25897476394982	0.547266153980545	CCNDBP1	ENST00000564630	retained_intron
90657	ENSG00000166949	9734.01442509365	-0.490058921919354	0.179794514640035	-2.7256611410003	0.00641728432313283	0.062017846427134	SMAD3	ENST00000559460	protein_coding
90672	ENSG00000166963	5972.18180288721	0.634708065917287	0.313484649387621	2.02468627142401	0.0428995892106959	0.201664779579224	MAP1A	ENST00000382031	protein_coding
90674	ENSG00000166965	755.446946016538	0.024950850507935	0.196278780063481	0.127119449692246	0.898845857714743	0.961456261267587	RCCD1	ENST00000394258	protein_coding
90683	ENSG00000166971	533.141872906661	-0.182138274563575	0.183121702560392	-0.994629648026055	0.319916422345764	0.605612682515972	AKTIP	ENST00000394657	protein_coding
90697	ENSG00000166974	2816.47571213673	0.59746212922978	0.282693048339638	2.11346594031548	0.0345609072385944	0.177711127708203	MAPRE2	ENST00000591734	protein_coding
90710	ENSG00000166979	82.3244602306549	-1.45740310869868	0.471065403675585	-3.09384450084211	0.00197581014412059	0.0276767906448767	EVA1C	ENST00000469079	retained_intron
90723	ENSG00000166986	8745.73315575474	0.0552192152465749	0.14251946081592	0.387450351905954	0.698422833526213	0.87128699384517	MARS	ENST00000549133	processed_transcript
90759	ENSG00000166987	2751.00164376536	0.0895303616848765	0.130538193573316	0.685855681269194	0.492804119771105	0.74943011470669	MBD6	ENST00000548887	protein_coding
90773	ENSG00000166997	783.953855677657	0.235489392604424	0.210752528153789	1.117373986767	0.263834452839768	0.55183107314746	CNPY4	ENST00000262932	protein_coding
90778	ENSG00000167004	23319.8902280257	0.162044554906202	0.144362874671655	1.12248079899187	0.261658067020858	0.54981512601301	PDIA3	ENST00000300289	protein_coding
90784	ENSG00000167005	8927.02409904504	-0.229023450619358	0.115712845737916	-1.97923963548597	0.047789032357232	0.214761303146129	NUDT21	ENST00000300291	protein_coding
90791	ENSG00000167034	1601.5127425645	-1.28855791992216	0.324447416756888	-3.97154624562072	7.14076348342733e-05	0.00246196130741115	NKX3-1	ENST00000380871	protein_coding
90793	ENSG00000167065	319.540009622455	-0.355623534963578	0.201154183819425	-1.7679151793473	0.0770750847679448	0.281192703696382	DUSP18	ENST00000430175	nonsense_mediated_decay
90803	ENSG00000167074	623.032657196235	-0.243637052742816	0.320057223917743	-0.761229663122468	0.446519903658401	0.71386112858043	TEF	ENST00000406644	protein_coding
90806	ENSG00000167077	16.6088757971733	0.943197915119859	0.809685361193594	1.16489436554645	0.244061754513445	0.530646244224584	MEI1	ENST00000401548	protein_coding
90821	ENSG00000167080	4.25162717704195	1.96140531242304	1.13913820817655	1.72183260849683	0.0850998457298277	0.296876614404332	B4GALNT2	ENST00000504681	protein_coding
90824	ENSG00000167081	1815.76953337021	-1.33531223047516	0.230362222227917	-5.79657644192208	6.76823419093835e-09	1.23399822359193e-06	PBX3	ENST00000342287	protein_coding
90836	ENSG00000167083	25.5568290443399	1.36868407418957	1.05249167109337	1.30042271286358	0.193456129559253	0.470124835800043	GNGT2	ENST00000503070	protein_coding
90842	ENSG00000167085	11693.650738351	-0.227590993484987	0.0901791968290109	-2.52376381125375	0.0116105907276952	0.0915178984094582	PHB	ENST00000300408	protein_coding
90857	ENSG00000167088	4118.54401393119	-0.0956973557637521	0.0656172569779106	-1.45841749825	0.144725500400336	0.401085201032183	SNRPD1	ENST00000300413	protein_coding
90861	ENSG00000167100	124.152252856429	-0.87327999825998	0.602260183863805	-1.45000453567667	0.147057254399522	0.404473251233868	SAMD14	ENST00000330175	protein_coding
90871	ENSG00000167103	49.8389403195062	0.772098995957683	0.310770899630147	2.48446362537989	0.0129746762705752	0.098047053860715	PIP5KL1	ENST00000388747	protein_coding
90883	ENSG00000167105	13.5975738185044	2.04320356139148	0.57711424839012	3.54037968580928	0.000399551764010277	0.00901989155395289	TMEM92	ENST00000300433	protein_coding
90886	ENSG00000167106	1281.77839225765	0.419667079365615	0.177179273383164	2.3686014247166	0.0178554839406835	0.120192419576042	FAM102A	ENST00000373095	protein_coding
90893	ENSG00000167107	596.327485916682	0.300680984101076	0.36319173192828	0.82788499205277	0.407735635119635	0.683148584402322	ACSF2	ENST00000510410	nonsense_mediated_decay
90918	ENSG00000167110	5266.7967674639	0.0872402104625726	0.137713331156454	0.633491396439029	0.52641279745356	0.771573702976224	GOLGA2	ENST00000421699	protein_coding
90932	ENSG00000167112	3148.12776988369	0.254348192431729	0.0998296103117157	2.54782315224444	0.0108397406376741	0.0876385494471708	TRUB2	ENST00000372890	protein_coding
90935	ENSG00000167113	2329.70855279977	-0.0851437284649761	0.0764456505770472	-1.11378120039887	0.265373063966556	0.553381418840407	COQ4	ENST00000300452	protein_coding
90940	ENSG00000167114	2997.27657311415	0.253575963932012	0.187141444464341	1.3549962952238	0.175418737391371	0.445708175080969	SLC27A4	ENST00000372870	protein_coding
90942	ENSG00000167118	3610.38876478848	0.0374180256193658	0.125217497868379	0.298824255845594	0.765074142589407	0.903229006360058	URM1	ENST00000372853	protein_coding
90948	ENSG00000167123	5533.20038777166	0.407722523952045	0.240489458115629	1.69538626410813	0.0900021699113293	0.307113981048146	CERCAM	ENST00000420034	protein_coding
90962	ENSG00000167130	2087.38567555706	0.224093403617752	0.0564020454662151	3.97314320368016	7.09303754732712e-05	0.00245336993236649	DOLPP1	ENST00000372546	protein_coding
90967	ENSG00000167131	10.1715502745471	-0.907277126978742	0.512842613179407	-1.76911415639587	0.076874825929452	0.280843098156942	CCDC103	ENST00000577339	protein_coding
90972	ENSG00000167136	1204.67873257085	-0.0487568027432119	0.215156353041008	-0.226611029858454	0.820726214816729	0.930531686669894	ENDOG	ENST00000372642	protein_coding
90973	ENSG00000167157	5231.98668096975	-0.742400935764735	0.284053346609898	-2.61359686349446	0.00895946829481973	0.0777020648482704	PRRX2	ENST00000372469	protein_coding
90974	ENSG00000167173	2030.77964057006	0.0970070507865758	0.203086850038264	0.477662885451709	0.63289016449528	0.836517724331968	C15orf39	ENST00000563905	protein_coding
90981	ENSG00000167178	3.40361763909278	1.90909325350766	1.0892673510165	1.75263974608814	0.0796638643116525	0.28669929354314	ISLR2	ENST00000561975	processed_transcript
90993	ENSG00000167182	2385.99692450399	-0.0898643034464453	0.0866012721095745	-1.03767879220922	0.299419621656501	0.585818323322784	SP2	ENST00000376741	protein_coding
90998	ENSG00000167186	938.849389457454	-0.125417847758333	0.153391347969682	-0.817633128715458	0.413566704874449	0.686904507733258	COQ7	ENST00000321998	protein_coding
91009	ENSG00000167191	1021.65899861356	0.122306262796782	0.937521938194471	0.130456960860378	0.89620490333318	0.96015897068423	GPRC5B	ENST00000300571	protein_coding
91020	ENSG00000167193	8243.10821249279	0.20696008118567	0.0985808923260031	2.09939346563492	0.0357822302415168	0.18145130272929	CRK	ENST00000398970	protein_coding
91024	ENSG00000167196	1229.39377998222	0.244884584986876	0.130646112895081	1.87441156541365	0.0608737206478202	0.24575665716217	FBXO22	ENST00000308275	protein_coding
91033	ENSG00000167202	2486.46869171526	0.22789369907196	0.172982483217653	1.31743801356589	0.187691845926202	0.462830134710997	TBC1D2B	ENST00000465531	protein_coding
91045	ENSG00000167207	26.8070645874365	-3.94099162798767	1.56691022990197	-2.51513555325644	0.0118986625390385	0.0929031543653055	NOD2	ENST00000526417	processed_transcript
91055	ENSG00000167216	46.040436493696	-1.11394248452561	0.370943330452481	-3.00299909198208	0.00267333229040046	0.0339516357117329	KATNAL2	ENST00000592005	protein_coding
91063	ENSG00000167220	206.197045419959	0.409339851778506	0.245117159469067	1.66997631934522	0.0949240489383819	0.315863932431635	HDHD2	ENST00000300605	protein_coding
91076	ENSG00000167232	516.032385786239	-0.256550783427069	0.256170341465561	-1.00148511322322	0.316592333698749	0.602027962641267	ZNF91	ENST00000593645	processed_transcript
91088	ENSG00000167244	41.5779129774863	-0.476728452476537	1.17118588249949	-0.407047642564752	0.683972996839605	0.864233013188789	IGF2	ENST00000381395	protein_coding
91095	ENSG00000167257	1009.04077931217	0.277158226653831	0.0932067377414097	2.97358574465691	0.00294342155785416	0.0362892672754581	RNF214	ENST00000534428	protein_coding
91103	ENSG00000167258	9039.8483480345	-0.120612612138638	0.0824024311424939	-1.46370210764861	0.143275359386156	0.398982302032007	CDK12	ENST00000584632	protein_coding
91113	ENSG00000167264	778.288933806621	0.449722182046829	0.104211824828912	4.31546211560109	1.59269365991812e-05	0.000759760784910831	DUS2	ENST00000571081	protein_coding
91129	ENSG00000167272	1038.58410531818	0.148225307666384	0.104553433417965	1.41769909242326	0.156278635184528	0.41916513810178	POP5	ENST00000341039	protein_coding
91138	ENSG00000167280	721.008852053145	-0.337603912417023	0.168817846286367	-1.99981174883811	0.0455205954477914	0.20883885668223	ENGASE	ENST00000578419	nonsense_mediated_decay
91148	ENSG00000167281	6.04815282261418	2.96387973918398	1.66839066638902	1.77649024229969	0.0756521488054517	0.278123774675408	RBFOX3	ENST00000583458	protein_coding
91160	ENSG00000167283	3958.69975382924	-0.171381760110293	0.0884061990407674	-1.93857175141375	0.0525535060490687	0.226769313409373	ATP5L	ENST00000300688	protein_coding
91168	ENSG00000167291	3094.70014406843	0.0556537046800887	0.195275673310873	0.285000705599871	0.775643601344067	0.909631858234737	TBC1D16	ENST00000310924	protein_coding
91177	ENSG00000167302	1063.25184934481	-0.0956764786202204	0.111918027497185	-0.854879957767547	0.392617607138889	0.67224633505659	TEPSIN	ENST00000573295	retained_intron
91190	ENSG00000167306	11.3146254187499	1.0935011577194	1.14154783058497	0.957910941987468	0.338107668415418	0.62359617163457	MYO5B	ENST00000285039	protein_coding
91197	ENSG00000167311	6.55980052954413	0.692875214900555	0.836917118476159	0.827889882527589	0.407732865252809	0.683148584402322	ART5	ENST00000397068	protein_coding
91202	ENSG00000167315	1460.3626446416	0.500770956692493	0.12201751376904	4.1040908081472	4.05908015594741e-05	0.00159647258638122	ACAA2	ENST00000285093	protein_coding
91209	ENSG00000167323	2343.81821476654	0.018742161285234	0.11833947424733	0.158376242622668	0.874160333139907	0.951996453518008	STIM1	ENST00000525403	protein_coding
91230	ENSG00000167325	12524.9162586403	-0.0156776137296188	0.10264157672944	-0.152741357149497	0.878602245117583	0.953896985798999	RRM1	ENST00000532710	processed_transcript
91244	ENSG00000167332	1.28021255067798	-0.0753882293266321	3.49981946456173	-0.0215406051912088	0.982814412709943	0.993539664180259	OR51E2	ENST00000396950	protein_coding
91246	ENSG00000167333	626.806221934428	0.534894739148125	0.173202229357638	3.08826705713842	0.00201327460050917	0.0280165522350287	TRIM68	ENST00000300747	protein_coding
91253	ENSG00000167363	91.4052667434423	0.480584493773719	0.377234148714176	1.27396868870917	0.202674513111196	0.482474428900385	FN3K	ENST00000300784	protein_coding
91258	ENSG00000167371	96.2351515080393	0.812352474937445	0.413462294056327	1.96475588370527	0.0494424984873114	0.218689537922701	PRRT2	ENST00000637425	processed_transcript
91278	ENSG00000167377	55.6140335014351	0.370294674988268	0.212241609042628	1.74468463869352	0.0810397786780465	0.289520059528312	ZNF23	ENST00000576258	retained_intron
91289	ENSG00000167378	1738.04515339382	0.0991794351085842	0.188255093271515	0.52683533489073	0.598307942750602	0.815922735822544	IRGQ	ENST00000596409	retained_intron
91294	ENSG00000167380	374.412255167486	0.236312450905091	0.136357977884082	1.73302988627465	0.0830903569566843	0.293386827435763	ZNF226	ENST00000590578	protein_coding
91313	ENSG00000167384	483.39481060095	0.195230880565614	0.140985215980817	1.38476136811521	0.166125447226085	0.433004951735158	ZNF180	ENST00000221327	protein_coding
91324	ENSG00000167393	1388.86558621716	0.183577746647198	0.159647471256013	1.1498944844094	0.250187332885086	0.536803658092125	PPP2R3B	ENST00000390665	protein_coding
91334	ENSG00000167394	1870.99453831887	0.251294772379205	0.13438033201435	1.87002642881081	0.0614801478699128	0.246656874117375	ZNF668	ENST00000426488	protein_coding
91344	ENSG00000167395	2474.81809228456	0.130483731677201	0.107082952830952	1.21852945055775	0.223022840230351	0.507152369539661	ZNF646	ENST00000300850	protein_coding
91348	ENSG00000167397	970.097542118901	0.100408850640149	0.211388851031981	0.47499596194389	0.634789851469344	0.837844715614201	VKORC1	ENST00000300851	protein_coding
91356	ENSG00000167434	2.52011121656319	0.374098980812003	1.86859623719739	0.200203218525739	0.841321650113141	0.938758050958669	CA4	ENST00000300900	protein_coding
91362	ENSG00000167447	1343.40210653674	0.191720032932811	0.079964504443359	2.39756419760734	0.0165044885514524	0.113989588024381	SMG8	ENST00000543872	protein_coding
91368	ENSG00000167460	57219.8251876282	-0.195054269889151	0.176078844757256	-1.10776663805385	0.267962611689593	0.556638494976802	TPM4	ENST00000589897	protein_coding
91384	ENSG00000167461	7212.98605002264	-0.0463401618391071	0.0718627108456788	-0.644842941405592	0.519028971014718	0.767449435217226	RAB8A	ENST00000300935	protein_coding
91391	ENSG00000167468	6970.18755847282	-0.329117585726757	0.14379493858571	-2.28879812435529	0.022091084514207	0.136885827257675	GPX4	ENST00000354171	protein_coding
91404	ENSG00000167470	3743.62877061638	0.154966144472619	0.17236738937351	0.899045608544995	0.368628367786945	0.651246620545631	MIDN	ENST00000586757	protein_coding
91410	ENSG00000167476	138.936113432677	-0.340487053098217	0.222882825719134	-1.52765046835543	0.126599344133543	0.372287901816435	JSRP1	ENST00000300961	protein_coding
91413	ENSG00000167483	6.11964318442875	-0.139197606223907	0.597064578322695	-0.233136600759248	0.81565533455035	0.928389812943569	FAM129C	ENST00000595684	protein_coding
91425	ENSG00000167487	625.541452896287	0.477721614565727	0.211570597068894	2.25797734271254	0.0239470720372608	0.142832633160418	KLHL26	ENST00000300976	protein_coding
91431	ENSG00000167491	13781.1338402442	-0.147901062147571	0.143160574894715	-1.03311307778934	0.301550983929452	0.587642017052376	GATAD2A	ENST00000494516	protein_coding
91444	ENSG00000167508	1854.84058551852	-0.40395532075616	0.179480225928866	-2.25069541040282	0.0244048356631043	0.144164095127959	MVD	ENST00000565149	retained_intron
91461	ENSG00000167513	5042.42236927544	-0.255316269550858	0.125764904753671	-2.03010744572131	0.0423456188548511	0.200049109363915	CDT1	ENST00000301019	protein_coding
91464	ENSG00000167515	2043.93079546091	-0.095571157057837	0.114434425734092	-0.835160891879801	0.403627125835263	0.67994941548977	TRAPPC2L	ENST00000564365	protein_coding
91479	ENSG00000167522	14069.1642780215	-0.102877405195944	0.0695320236698665	-1.47956869031167	0.13898838728724	0.392465699448441	ANKRD11	ENST00000378330	protein_coding
91497	ENSG00000167523	1107.86236596904	-0.0394756725089617	0.115336676752728	-0.342264695154986	0.732151702052455	0.888861335023786	SPATA33	ENST00000301031	protein_coding
91507	ENSG00000167524	170.22122534676	0.158157598875921	0.251315220820301	0.629319618444478	0.529139830102899	0.773391508390826	SGK494	ENST00000579457	retained_intron
91519	ENSG00000167525	60.2745997435373	0.423258779641562	0.297727368226939	1.42163208630165	0.155133084984085	0.417766077149532	PROCA1	ENST00000301039	protein_coding
91529	ENSG00000167526	30614.0749944121	-0.206271185075735	0.10679287325786	-1.93150702648178	0.0534203812272373	0.2283994762379	RPL13	ENST00000311528	protein_coding
91544	ENSG00000167528	312.987019827627	0.334966138003995	0.203187374039663	1.64855783774541	0.0992382524166151	0.323439925442027	ZNF641	ENST00000544117	protein_coding
91554	ENSG00000167535	1488.68933621385	0.488267831722802	0.167932885001835	2.90751767718077	0.0036430975340917	0.0420706389417331	CACNB3	ENST00000547693	retained_intron
91578	ENSG00000167536	423.224164615921	0.714703665101131	0.241926852989996	2.95421387195362	0.00313466683176558	0.0378872034935982	DHRS13	ENST00000378895	protein_coding
91583	ENSG00000167543	1848.88129174469	-0.296678816941064	0.202164814934302	-1.46750965066536	0.142237465917707	0.397415174253709	TP53I13	ENST00000578073	processed_transcript
91595	ENSG00000167548	10829.6112149074	-0.0635964196753204	0.134868992906795	-0.471542185528668	0.637253601763992	0.839654212907308	KMT2D	ENST00000301067	protein_coding
91602	ENSG00000167549	167.269300330832	0.561458455104451	0.42096401185381	1.33374454655148	0.182287590205545	0.455591916319945	CORO6	ENST00000469090	retained_intron
91614	ENSG00000167550	291.507714454364	-0.364308230569324	0.402082148307972	-0.906054228227722	0.364907150415755	0.647827634816557	RHEBL1	ENST00000301068	protein_coding
91618	ENSG00000167552	7293.76158119427	-0.400389155624579	0.311208945203283	-1.28656056259258	0.198247497015681	0.476068383836964	TUBA1A	ENST00000301071	protein_coding
91627	ENSG00000167553	29098.2258410185	-0.285812779538158	0.09690523705598	-2.9494048848263	0.0031838655977246	0.0382918270725089	TUBA1C	ENST00000549554	processed_transcript
91636	ENSG00000167554	11.8635931925072	-0.833093617973862	0.801000878274531	-1.04006579839021	0.298309332169976	0.58503436392934	ZNF610	ENST00000321287	protein_coding
91645	ENSG00000167555	198.751062665877	-0.117606148550832	0.244285734475907	-0.481428638488223	0.630211886699608	0.834891149687745	ZNF528	ENST00000391788	protein_coding
91657	ENSG00000167562	278.102875686964	-0.1316573017833	0.145629540108015	-0.904056290266717	0.365965554015913	0.648653687235098	ZNF701	ENST00000478039	processed_transcript
91663	ENSG00000167565	1403.37376912068	-0.487828995047278	0.117553070125602	-4.14986179881179	3.32676071966306e-05	0.00136848814766407	SERTAD3	ENST00000392028	protein_coding
91668	ENSG00000167566	2583.49894555866	0.390067765643325	0.164640881264408	2.36920358204891	0.0178264380231129	0.120112116388741	NCKAP5L	ENST00000433948	protein_coding
91673	ENSG00000167578	91.6997929132559	0.00764498191964862	0.188369513936188	0.0405850275869927	0.967626720577116	0.988840277852224	RAB4B	ENST00000594800	protein_coding
91681	ENSG00000167588	7.00380775554282	1.36797238457554	0.591473857680978	2.31281969069439	0.0207325547132031	0.132132906129557	GPD1	ENST00000301149	protein_coding
91688	ENSG00000167595	1477.07989341291	0.094411356439381	0.163925712495101	0.575939887662241	0.564655813476612	0.794788287477813	PROSER3	ENST00000444637	protein_coding
91704	ENSG00000167600	92.2171726789202	1.15056116994697	0.486515081055033	2.36490340125104	0.0180347742863441	0.120773922093684	CYP2S1	ENST00000310054	protein_coding
91710	ENSG00000167601	58882.3589231931	-0.305999112618386	0.202448765151418	-1.51148915326561	0.1306638700799	0.378534212836398	AXL	ENST00000301178	protein_coding
91715	ENSG00000167604	423.220956142118	-0.28594235391506	0.288371661138329	-0.991575776851028	0.32140451048322	0.607068671420368	NFKBID	ENST00000590828	nonsense_mediated_decay
91725	ENSG00000167608	10.6001534538425	0.173657611468976	0.586452356090803	0.296115463882778	0.767141904821533	0.904344959504662	TMC4	ENST00000611183	retained_intron
91735	ENSG00000167615	4851.58895957293	0.239310784705681	0.224986603406639	1.06366681874455	0.287479660998655	0.575068827198981	LENG8	ENST00000326764	protein_coding
91744	ENSG00000167617	303.346075454442	0.0661030593342117	0.646128799919358	0.102306319332093	0.918513539527684	0.968814055468873	CDC42EP5	ENST00000301200	protein_coding
91746	ENSG00000167619	56.1931461987035	-0.388109247316255	0.398524349912452	-0.973865831288641	0.33012316116934	0.615651881614184	TMEM145	ENST00000595775	retained_intron
91751	ENSG00000167625	1467.42368182777	-0.0862667033921753	0.156917015117363	-0.549760032891614	0.58248397492753	0.805991782646699	ZNF526	ENST00000301215	protein_coding
91753	ENSG00000167632	453.005244787157	-0.0593151969686304	0.294754028946159	-0.201236255126695	0.84051384381601	0.938490893762541	TRAPPC9	ENST00000389328	protein_coding
91769	ENSG00000167635	3499.52222048109	0.209179433885577	0.191242138385016	1.09379363592164	0.274045495919152	0.562103586496764	ZNF146	ENST00000591063	processed_transcript
91774	ENSG00000167637	370.642051084503	0.252122857316559	0.174250257348321	1.44690091798587	0.147924676009159	0.405976716374671	ZNF283	ENST00000618787	protein_coding
91783	ENSG00000167641	88.6718187078332	1.34915845829918	0.764224575959786	1.76539527874353	0.0774973563203369	0.28225463414182	PPP1R14A	ENST00000587515	protein_coding
91788	ENSG00000167642	35.3741759725325	1.84019973975542	0.877380363415731	2.09737967304321	0.0359599790223778	0.182050771907915	SPINT2	ENST00000590510	protein_coding
91799	ENSG00000167645	3275.09277004794	-0.144765284557631	0.147945328616546	-0.978505275640322	0.327824483353349	0.613450472627572	YIF1B	ENST00000592694	protein_coding
91815	ENSG00000167646	26.0633062514381	0.521083089196161	0.685766356860535	0.759855137224433	0.4473411806142	0.714536948528763	DNAAF3	ENST00000533527	retained_intron
91832	ENSG00000167653	148.22415296598	-1.95283129482514	0.533382560743882	-3.66122074201605	0.000251016366300955	0.00629413298904282	PSCA	ENST00000505305	processed_transcript
91836	ENSG00000167654	5.48632316335819	-1.74978380699876	1.27294869857581	-1.37459098623255	0.169258284664198	0.437196089844686	ATCAY	ENST00000598136	protein_coding
91842	ENSG00000167657	6425.37814640184	-0.297770911386034	0.18852271492675	-1.57949619758941	0.114222287991535	0.350253464060703	DAPK3	ENST00000545797	protein_coding
91850	ENSG00000167658	110148.461660325	-0.0271805955647848	0.107053939493638	-0.253896266623614	0.799575699111915	0.920931077182597	EEF2	ENST00000600794	protein_coding
91857	ENSG00000167670	6263.84533097464	0.0340007870569501	0.20751720690389	0.163845627860139	0.869852671178202	0.950625336164169	CHAF1A	ENST00000301280	protein_coding
91864	ENSG00000167671	6792.76017338637	0.117422336807424	0.216840284276372	0.541515324051895	0.588152438249962	0.809247002680895	UBXN6	ENST00000591919	protein_coding
91874	ENSG00000167674	7416.88364588707	-0.066647562460193	0.0702278596165431	-0.949018848418573	0.342611025842674	0.627473704773923	CTB-50L17.10	ENST00000616600	protein_coding
91884	ENSG00000167676	10.3028269825787	1.2983676943557	0.719247251688632	1.80517574632009	0.0710471849720509	0.267667887550948	PLIN4	ENST00000633942	protein_coding
91886	ENSG00000167680	553.843614933676	0.567960720201907	0.990684225708387	0.573301467272064	0.566440592109973	0.796110518232303	SEMA6B	ENST00000586582	protein_coding
91889	ENSG00000167685	1696.44538232926	0.131682088441083	0.120508688756184	1.09271862303228	0.274517360530951	0.562258805641934	ZNF444	ENST00000587467	protein_coding
91901	ENSG00000167693	4734.85545111002	0.307563728668082	0.385316607979225	0.798210412681368	0.424748395843571	0.697017188697914	NXN	ENST00000575801	protein_coding
91913	ENSG00000167695	3409.80021826253	0.164046548689354	0.385064245755647	0.426023840170957	0.670090474394028	0.857113464853972	FAM57A	ENST00000574327	nonsense_mediated_decay
91920	ENSG00000167699	3056.40460766479	0.324552800105098	0.0946673287208053	3.42835067272549	0.000607260506455758	0.0121881032528795	GLOD4	ENST00000575800	processed_transcript
91939	ENSG00000167700	345.4059790841	0.236290619942408	0.290955473322048	0.812119522085316	0.41672305229283	0.689644595925227	MFSD3	ENST00000301327	protein_coding
91943	ENSG00000167701	5.32020887599027	0.23227962252586	0.540384922621627	0.429841049966711	0.667311269719677	0.855493744944057	GPT	ENST00000528431	protein_coding
91950	ENSG00000167702	355.934941228428	0.185623601681018	0.258020062426157	0.719415381639717	0.471885022303062	0.733323777075129	KIFC2	ENST00000301332	protein_coding
91956	ENSG00000167703	726.719179299	-0.522178051651409	0.444738698574842	-1.17412326232172	0.240345657101136	0.527040716224019	SLC43A2	ENST00000301335	protein_coding
91968	ENSG00000167705	346.054245222094	0.371991312522195	0.360260179136159	1.03256294774006	0.301808475290806	0.587824328934131	RILP	ENST00000574810	protein_coding
91972	ENSG00000167716	2553.81689755583	0.898808750560145	0.211026215381046	4.25922793022271	2.05134213515639e-05	0.000925211209554601	WDR81	ENST00000455636	protein_coding
91986	ENSG00000167720	1025.01676336745	0.376241020521649	0.409996241343805	0.917669438355045	0.358791952368864	0.642045729925374	SRR	ENST00000572709	protein_coding
91994	ENSG00000167721	9995.7140421687	0.434619856850175	0.109077417323527	3.98450813664831	6.7620040304261e-05	0.00237983557964436	TSR1	ENST00000301364	protein_coding
91999	ENSG00000167723	32.9890100324729	-0.277388582445724	0.510528186026723	-0.543336470028325	0.586898158399876	0.808667028296076	TRPV3	ENST00000381913	nonsense_mediated_decay
92010	ENSG00000167733	161.888299378351	0.26283178581041	0.26770034642348	0.981813394423599	0.326191788142598	0.611731173911074	HSD11B1L	ENST00000581893	protein_coding
92033	ENSG00000167740	484.454559441105	0.637532588819926	0.321309153009463	1.98417188819128	0.0472366812808655	0.213251501557289	CYB5D2	ENST00000577075	protein_coding
92038	ENSG00000167741	1.07686423629151	5.16397912945787	2.44115435691605	2.11538410704255	0.0343972232339343	0.177208299965245	GGT6	ENST00000301395	protein_coding
92044	ENSG00000167747	6775.55184296052	-0.0200011458433712	0.159306877398235	-0.125551050714354	0.900087312106044	0.961999769028383	C19orf48	ENST00000598463	protein_coding
92058	ENSG00000167748	4.21652608321411	2.70637357872137	1.10533234983335	2.44847043437152	0.0143464203665614	0.104343775444964	KLK1	ENST00000593859	retained_intron
92062	ENSG00000167766	666.425208842187	0.414180921624109	0.167007975721701	2.48000683700456	0.0131379863527116	0.0988634621868616	ZNF83	ENST00000600714	protein_coding
92081	ENSG00000167767	429.727481038028	0.328151571696398	0.490499793585584	0.669014698859685	0.503486101588596	0.756711032326002	KRT80	ENST00000313234	protein_coding
92084	ENSG00000167770	5332.3373244654	-0.0857904409298857	0.0683155668164186	-1.25579637157116	0.209189807488883	0.4898780361724	OTUB1	ENST00000301453	retained_intron
92096	ENSG00000167771	107.52154365162	-0.984452806586694	0.528425783016631	-1.86299162195822	0.0624634449695282	0.249552192214379	RCOR2	ENST00000301459	protein_coding
92099	ENSG00000167772	593.170280869509	1.77766265056777	0.659169381438075	2.6968222442152	0.00700046280634393	0.065882745763641	ANGPTL4	ENST00000601886	protein_coding
92110	ENSG00000167775	4608.69690134924	0.170530928645021	0.183536079615836	0.929141174868529	0.352815928301373	0.636830172264901	CD320	ENST00000596002	nonsense_mediated_decay
92116	ENSG00000167778	2148.89017657301	-0.0823350058761399	0.181629885679566	-0.453311995259394	0.6503240965019	0.84650729744324	SPRYD3	ENST00000301463	protein_coding
92122	ENSG00000167779	6906.68427785264	0.0775700476314796	0.437148581243818	0.177445497845995	0.859158472187564	0.945614947083606	IGFBP6	ENST00000548547	protein_coding
92126	ENSG00000167780	17.0895640532194	1.37454077833435	0.603170420778375	2.27885972352647	0.0226754053012937	0.138669320537815	SOAT2	ENST00000551896	protein_coding
92129	ENSG00000167785	474.289464027515	-0.427167304921749	0.132666394998982	-3.21986065065707	0.00128252923265237	0.0207181942792912	ZNF558	ENST00000601372	protein_coding
92136	ENSG00000167792	6327.80064276464	-0.0241094970432984	0.115368816957835	-0.208977587523585	0.834465734896495	0.936251562408756	NDUFV1	ENST00000322776	protein_coding
92164	ENSG00000167797	2007.72250894707	-0.0450332840140529	0.116495121099583	-0.386567983182379	0.699076064379787	0.87128699384517	CDK2AP2	ENST00000301488	protein_coding
92169	ENSG00000167799	132.728045624203	-0.203598315634043	0.326808267066987	-0.622990101998585	0.533291026247978	0.77670753819295	NUDT8	ENST00000301490	protein_coding
92172	ENSG00000167807	5.60885350896482	-1.07176863903371	0.70418121130147	-1.52200686674508	0.128007360129296	0.374483097379402	CTD-2369P2.10	ENST00000452032	nonsense_mediated_decay
92174	ENSG00000167815	5516.62322292845	0.0191610126990373	0.161841108855422	0.118393978109446	0.905755496994293	0.96356229508458	PRDX2	ENST00000334482	protein_coding
92180	ENSG00000167840	348.368652944758	0.927306965219719	0.193217052170164	4.79930189806978	1.59219636146057e-06	0.000119923016031233	ZNF232	ENST00000575898	protein_coding
92188	ENSG00000167842	1227.09113474657	0.724773166850273	0.232015983016245	3.1238070646173	0.00178527477081012	0.0259083736451493	MIS12	ENST00000576988	protein_coding
92194	ENSG00000167861	12.6714833657737	0.847966356925438	1.02163080686497	0.830012516485822	0.406531707009943	0.682171682755784	HID1	ENST00000532395	retained_intron
92208	ENSG00000167862	2063.73896038349	-0.0992181178467793	0.0871047602641986	-1.13906653948463	0.254675402256499	0.542161745908008	MRPL58	ENST00000584208	protein_coding
92212	ENSG00000167863	2600.90221212779	-0.187079597767943	0.120698266668516	-1.54997750118264	0.121146916219454	0.362245275266898	ATP5H	ENST00000580649	retained_intron
92217	ENSG00000167874	12.6528841817806	0.326707431843294	0.479339817351319	0.681577911988569	0.495505885654	0.75162614566454	TMEM88	ENST00000301599	protein_coding
92219	ENSG00000167881	6338.98116959279	0.0505431735012277	0.0485800859411417	1.04040930603672	0.298149780002552	0.584976073001957	SRP68	ENST00000307877	protein_coding
92232	ENSG00000167889	138.415641259942	-0.259987575249968	0.629103961428757	-0.413266472936382	0.679411390874095	0.861842963635925	MGAT5B	ENST00000301618	protein_coding
92241	ENSG00000167900	11447.6470859029	0.0211341729257364	0.158496211011008	0.133341818021559	0.893923056864186	0.960009017390112	TK1	ENST00000301634	protein_coding
92247	ENSG00000167904	358.584406717887	0.00885067697951192	0.142167779427652	0.0622551538410708	0.950359641213295	0.982047484448865	TMEM68	ENST00000522470	nonsense_mediated_decay
92266	ENSG00000167912	120.824385666144	-0.45589651520519	0.434509199380499	-1.04922177909049	0.29407605711685	0.58160988167052	RP11-25K19.1	ENST00000523683	antisense
92269	ENSG00000167914	7.05315527009106	-3.04022325008116	1.4857758960569	-2.04621925698863	0.0407348035344207	0.195530692378297	GSDMA	ENST00000635792	protein_coding
92272	ENSG00000167920	335.654329462266	-0.183429772179365	0.144495336434437	-1.26945115811813	0.204280199983254	0.483954148258852	TMEM99	ENST00000436612	protein_coding
92276	ENSG00000167925	705.564719533684	0.125241555132696	0.294403673612555	0.4254075827108	0.670539579312525	0.857188889223604	GHDC	ENST00000593209	protein_coding
92288	ENSG00000167930	1581.64860556879	0.581127525209847	0.166403585760906	3.49227766067992	0.000478920124390331	0.0102434354875366	FAM234A	ENST00000399932	protein_coding
92304	ENSG00000167962	6504.34411346837	-0.055729912224501	0.143951058472797	-0.387144858924623	0.698648969332247	0.87128699384517	ZNF598	ENST00000562988	retained_intron
92313	ENSG00000167964	9.99831504476847	1.2009166782	0.596176955306056	2.01436279532726	0.0439714574901596	0.205080968128365	RAB26	ENST00000565592	nonsense_mediated_decay
92321	ENSG00000167965	3642.67433437388	0.124742112967862	0.0951133694271037	1.31150976691522	0.189685596158297	0.465009644329188	MLST8	ENST00000562043	processed_transcript
92356	ENSG00000167967	2717.47524388452	0.00906049985522042	0.11206391646479	0.080851179764605	0.935560305694349	0.975980430427592	E4F1	ENST00000301727	protein_coding
92365	ENSG00000167968	63.5317320127634	0.0494941275321866	0.272922852265897	0.181348418138202	0.856094103833589	0.944513258967992	DNASE1L2	ENST00000564065	protein_coding
92371	ENSG00000167969	2058.34856671502	0.0160619793198216	0.229143670961241	0.0700956707747708	0.944117512449904	0.979445663171339	ECI1	ENST00000301729	protein_coding
92378	ENSG00000167971	51.9240695717188	0.547889638194034	0.298295655415867	1.83673355024295	0.0662492398234266	0.257364778902347	CASKIN1	ENST00000343516	protein_coding
92381	ENSG00000167972	551.994512854755	-0.0337826614497062	0.75104172788088	-0.044981071218275	0.964122396660809	0.9876479272905	ABCA3	ENST00000301732	protein_coding
92387	ENSG00000167977	4298.76052933838	0.0346073388222558	0.105018381213696	0.329536014765218	0.741750576818837	0.892761719038178	KCTD5	ENST00000301738	protein_coding
92392	ENSG00000167978	38470.4162409568	0.102672356321412	0.137410813086335	0.747192699142992	0.454947250456113	0.720566594347883	SRRM2	ENST00000301740	protein_coding
92423	ENSG00000167981	225.495307961281	0.216408042027283	0.128426555190689	1.6850723879182	0.0919746062165091	0.31087850402859	ZNF597	ENST00000301744	protein_coding
92424	ENSG00000167985	292.540746385874	-0.0586825343135785	0.121467361714883	-0.483113599283753	0.62901507855049	0.833931180823329	SDHAF2	ENST00000542794	nonsense_mediated_decay
92432	ENSG00000167986	18771.009754498	-0.0064545497261327	0.0726352339208359	-0.0888625172346444	0.929191172575739	0.973842691835216	DDB1	ENST00000301764	protein_coding
92457	ENSG00000167987	1984.18266110216	-0.588111625761098	0.118303758335771	-4.97119985057375	6.653981556047e-07	5.81754136201269e-05	VPS37C	ENST00000301765	protein_coding
92461	ENSG00000167992	63.0174593057048	-0.020673162036906	0.54219232634173	-0.038128835530358	0.969584960592537	0.989218515776917	VWCE	ENST00000301770	nonsense_mediated_decay
92469	ENSG00000167994	1043.47107021202	-0.347701767833905	0.422433592801383	-0.823092135093018	0.410455600994714	0.684750449736375	RAB3IL1	ENST00000394836	protein_coding
92475	ENSG00000167995	361.912494220377	-0.685719217792867	0.232998458448282	-2.94302040605593	0.00325026993314856	0.0388911609242258	BEST1	ENST00000378043	protein_coding
92483	ENSG00000167996	31102.2721167651	-0.471539584556094	0.151722838050488	-3.10790116118959	0.00188421071613814	0.0268456353291364	FTH1	ENST00000529191	protein_coding
92495	ENSG00000168000	146.41792220962	0.395274254033962	0.153290682387352	2.57859282689563	0.00992036420124631	0.082632837704408	BSCL2	ENST00000449636	protein_coding
92522	ENSG00000168002	1963.11231525519	0.338694461887501	0.0905482278307604	3.74048692063349	0.000183664104010619	0.00507266533956192	POLR2G	ENST00000301788	protein_coding
92530	ENSG00000168003	8673.90056187928	0.303363547472908	0.189172077789017	1.60363807924788	0.108793852016747	0.340598214826585	SLC3A2	ENST00000377890	protein_coding
92553	ENSG00000168005	3865.26975383498	-0.390842284932075	0.0918714532867679	-4.25422991527192	2.09769681220096e-05	0.000940205192035237	C11orf84	ENST00000294244	protein_coding
92556	ENSG00000168010	325.174572112247	-0.282713338716451	0.328087835294696	-0.861700155577275	0.388852539967598	0.669101299277205	ATG16L2	ENST00000321297	protein_coding
92577	ENSG00000168014	2153.57061915982	0.0176315873641016	0.137420714133504	0.128303709344521	0.897908629737241	0.960967597036875	C2CD3	ENST00000442398	nonsense_mediated_decay
92597	ENSG00000168016	1149.20466143611	-0.875595374911755	0.86899999428511	-1.00758962102419	0.313651513614918	0.599706600063219	TRANK1	ENST00000429976	protein_coding
92600	ENSG00000168026	83.6744656440053	-0.781876260997645	0.223360845469072	-3.50050725925422	0.000464373590828849	0.0100812648164398	TTC21A	ENST00000431162	protein_coding
92619	ENSG00000168028	27299.3494432672	-0.219333035239131	0.118749100769382	-1.84702902016149	0.0647429344736893	0.254104962701674	RPSA	ENST00000301821	protein_coding
92628	ENSG00000168036	18012.5292904729	-0.119943249924848	0.0645597653276205	-1.85786378429621	0.0631883604471778	0.251456378007873	CTNNB1	ENST00000426215	protein_coding
92643	ENSG00000168038	229.945780979923	-0.391316662070962	0.269016270265199	-1.45462079927433	0.14577426961923	0.402572379979755	ULK4	ENST00000489118	processed_transcript
92655	ENSG00000168040	2653.09995675735	-0.0948976120955503	0.0572364025952424	-1.65799400019313	0.0973186773865548	0.320095974584369	FADD	ENST00000301838	protein_coding
92656	ENSG00000168056	3104.22396830764	0.968634689155438	0.346516975928352	2.79534555719925	0.00518442665944992	0.0535534859021367	LTBP3	ENST00000322147	protein_coding
92677	ENSG00000168060	110.724253778757	0.304591565852858	0.794326761903771	0.383458773468541	0.701379632404804	0.872661590480756	NAALADL1	ENST00000533753	protein_coding
92699	ENSG00000168061	1986.55861700457	-0.0469568307401692	0.140719278500974	-0.33369152571262	0.738612344915852	0.891226233368288	SAC3D1	ENST00000531072	protein_coding
92705	ENSG00000168062	1040.04414374039	-0.715662968708512	1.10434029711901	-0.648045688974245	0.516955399834082	0.766051937889721	BATF2	ENST00000301887	protein_coding
92710	ENSG00000168066	19955.2071951671	-0.166159282197768	0.109355827035398	-1.51943693081835	0.128652551975276	0.375369648745467	SF1	ENST00000377387	protein_coding
92731	ENSG00000168067	838.395084567892	0.272640955781057	0.149946178078837	1.81825878641409	0.0690245887594901	0.262970604315862	MAP4K2	ENST00000294066	protein_coding
92744	ENSG00000168071	24.8246238405393	1.69833946103152	0.409735661788107	4.14496373984116	3.39867486386169e-05	0.00139274459087848	CCDC88B	ENST00000463837	processed_transcript
92754	ENSG00000168077	5865.10071901902	-0.361137470696794	0.359920440942875	-1.00338138548267	0.315676881904481	0.60138780105313	SCARA3	ENST00000337221	protein_coding
92756	ENSG00000168078	3129.61105710064	-0.535764785979165	0.115707871269474	-4.63032272654481	3.6509624201761e-06	0.000242428412060705	PBK	ENST00000301905	protein_coding
92760	ENSG00000168079	2.91086156320103	-0.796662881725601	2.49240345593617	-0.319636405505772	0.749243973407439	0.896509168180625	SCARA5	ENST00000354914	protein_coding
92764	ENSG00000168090	7609.10142623322	-0.178526010199566	0.0988736065937626	-1.8055982415314	0.0709811175558813	0.267628419750654	COPS6	ENST00000303904	protein_coding
92774	ENSG00000168092	6481.95123188856	-0.200551396453776	0.0637551827102487	-3.14564852500277	0.00165719027068899	0.0246561490204722	PAFAH1B2	ENST00000527958	protein_coding
92782	ENSG00000168096	1046.21589747522	0.0989117604740611	0.130815184305743	0.756118343592924	0.449578244803449	0.716461211755659	ANKS3	ENST00000591185	retained_intron
92812	ENSG00000168101	1210.34312827119	0.240812545430499	0.128298628402161	1.87696897799761	0.0605223457800539	0.245083199788023	NUDT16L1	ENST00000304301	protein_coding
92817	ENSG00000168116	739.281099086407	0.0341445762046314	0.182030968660587	0.187575644165785	0.851209320459833	0.942966511225441	KIAA1586	ENST00000370733	protein_coding
92820	ENSG00000168118	1084.45357162773	-0.126168428889002	0.184726849605553	-0.682999949159577	0.494606874663273	0.750897770200103	RAB4A	ENST00000481981	retained_intron
92825	ENSG00000168126	5.43893825882866	0.106673244151568	0.917376916794762	0.116280715372996	0.907430068828325	0.964500296466211	OR2W6P	ENST00000439689	unprocessed_pseudogene
92826	ENSG00000168135	2.4178506623659	-1.06895667748601	1.80375493649741	-0.592628552724435	0.553429766180356	0.789325194685911	KCNJ4	ENST00000303592	protein_coding
92827	ENSG00000168137	7008.76253848824	0.00849281169570515	0.0991344558588761	0.0856696253802531	0.931729048766212	0.974894084853961	SETD5	ENST00000431285	nonsense_mediated_decay
92856	ENSG00000168140	14623.4352865596	0.789102633024203	0.259761474792314	3.03779701610915	0.00238314422178074	0.0314352941676216	VASN	ENST00000304735	protein_coding
92857	ENSG00000168143	4.4560267967444	-1.68328935411872	1.96773275164726	-0.855446123316071	0.392304218758014	0.672030652309891	FAM83B	ENST00000306858	protein_coding
92858	ENSG00000168152	88.4545292405004	0.104249476685681	0.247915111473027	0.420504728680178	0.674116775697488	0.858823255306197	THAP9	ENST00000514440	nonsense_mediated_decay
92864	ENSG00000168159	5052.93476601979	0.237894378821625	0.115796644816647	2.0544151274703	0.0399355301651773	0.193404406264188	RNF187	ENST00000305943	protein_coding
92866	ENSG00000168172	3302.52823197687	-0.0641079243495726	0.234204905216806	-0.273725797033274	0.784295351466776	0.913454427861423	HOOK3	ENST00000307602	protein_coding
92872	ENSG00000168175	6491.8909738891	-0.0515092252440188	0.0701025059653988	-0.734770098938299	0.462479520339571	0.72644065133563	MAPK1IP1L	ENST00000395468	protein_coding
92877	ENSG00000168209	1717.08566664792	-0.863315304876594	0.682333298644517	-1.26523988583234	0.205785348487025	0.485695095773096	DDIT4	ENST00000307365	protein_coding
92880	ENSG00000168214	5733.66476806222	-0.344043841847442	0.127986909500455	-2.68811742693279	0.00718561225551981	0.0669226242706724	RBPJ	ENST00000512351	protein_coding
92911	ENSG00000168216	398.380808614916	-0.0491301505869455	0.176225579312185	-0.278791255949915	0.780405025259004	0.911295689943841	LMBRD1	ENST00000370577	protein_coding
92914	ENSG00000168228	666.759293429263	0.107716548618821	0.132356742628016	0.813834992309792	0.415739485940755	0.688573756016267	ZCCHC4	ENST00000505451	processed_transcript
92920	ENSG00000168234	1067.72190944348	-0.434252579332972	0.229204881652868	-1.89460440895256	0.0581448302544873	0.239228892349405	TTC39C	ENST00000304621	protein_coding
92930	ENSG00000168237	595.167958368633	-0.0717534133596643	0.118012818948531	-0.60801372256821	0.54317837262254	0.783239913445129	GLYCTK	ENST00000461183	protein_coding
92939	ENSG00000168243	109.292218502415	-0.912876958295792	0.632638534261516	-1.44296768036964	0.14902957585294	0.407708837093101	GNG4	ENST00000366597	protein_coding
92944	ENSG00000168246	2246.2002948889	-0.113098674572994	0.142273630630631	-0.794937713135462	0.426649735193683	0.698375786880667	UBTD2	ENST00000393792	protein_coding
92945	ENSG00000168255	233.505523545226	0.0359783471454782	0.452846064235516	0.0794493979012845	0.936675178941172	0.976440955496142	POLR2J3	ENST00000464525	nonsense_mediated_decay
92966	ENSG00000168256	3027.75168928259	0.222867945220454	0.114673103556428	1.94350670129709	0.0519549664940242	0.225582068446506	NKIRAS2	ENST00000585955	protein_coding
92980	ENSG00000168259	5658.52589593683	-0.0656492735419452	0.0690979856125753	-0.950089542552418	0.342066756359369	0.626903841580668	DNAJC7	ENST00000457167	protein_coding
93003	ENSG00000168264	5155.74882922121	-0.586005580942902	0.236759568874658	-2.47510832921451	0.0133195768071115	0.0997627204293873	IRF2BP2	ENST00000366610	protein_coding
93006	ENSG00000168268	7915.75940892113	0.0039157041353659	0.246429683316231	0.015889742188002	0.987322353518919	0.995092903288954	NT5DC2	ENST00000463947	protein_coding
93021	ENSG00000168273	556.890590789151	-0.086318792989262	0.151761326122782	-0.568779907203936	0.569505511969734	0.797813347016408	SMIM4	ENST00000491607	processed_transcript
93026	ENSG00000168275	890.185750432842	0.024908291199054	0.100714208522641	0.247316556069192	0.804663246807423	0.923112381823109	COA6	ENST00000366615	protein_coding
93030	ENSG00000168280	191.824546756444	-0.0586995217828962	0.92746584753539	-0.0632902245822656	0.949535399811803	0.981846803400516	KIF5C	ENST00000435030	protein_coding
93035	ENSG00000168282	5520.16495328408	-0.112601705863807	0.0906035142905941	-1.24279622866126	0.21394293261813	0.495347422766513	MGAT2	ENST00000305386	protein_coding
93036	ENSG00000168283	892.862951862542	0.249861303255653	0.196671996592549	1.27044677221281	0.203925531602929	0.483655279305433	BMI1	ENST00000376663	protein_coding
93046	ENSG00000168286	1942.6275459555	0.0839735187346238	0.135564599482495	0.619435450369675	0.535629533340631	0.77825247728861	THAP11	ENST00000303596	protein_coding
93047	ENSG00000168288	3195.25222526326	0.107562402448208	0.0876267729305121	1.22750614739065	0.21963241272138	0.502984416234042	MMADHC	ENST00000303319	protein_coding
93051	ENSG00000168291	3317.64600767795	0.290325217945078	0.140753546028043	2.06264940484864	0.039145950182052	0.191275487671285	PDHB	ENST00000302746	protein_coding
93061	ENSG00000168297	2642.67232916127	-0.419480982056092	0.19262490282706	-2.17770898725751	0.0294277093922154	0.161790680840075	PXK	ENST00000356151	protein_coding
93075	ENSG00000168298	67.0042919924997	-1.4230267080141	1.07930125837618	-1.31847035011806	0.18734624418446	0.462380073119707	HIST1H1E	ENST00000304218	protein_coding
93076	ENSG00000168300	327.617435038183	0.30866768534165	0.25399461044655	1.21525289374833	0.224269652260643	0.508321960412339	PCMTD1	ENST00000360540	protein_coding
93084	ENSG00000168301	379.943740921709	0.0883274991071565	0.110360560252226	0.800353848379223	0.423505812413011	0.695997559258537	KCTD6	ENST00000404589	protein_coding
93090	ENSG00000168303	1020.28694783134	-0.0201990880940266	0.110403082986191	-0.182957645272941	0.854831251773512	0.944244760639119	MPLKIP	ENST00000306984	protein_coding
93091	ENSG00000168306	75.2216965754272	-0.484585300241758	0.450521442008811	-1.0756098490697	0.282101780737391	0.569821672956851	ACOX2	ENST00000481527	processed_transcript
93104	ENSG00000168309	88.2781762609677	0.380721692091713	0.761811905580792	0.499758128355132	0.617245396988343	0.826862856214646	FAM107A	ENST00000360997	protein_coding
93111	ENSG00000168310	3353.86183628752	-0.688178347676037	0.337426417376993	-2.03949161131377	0.0414009875988106	0.197071784738636	IRF2	ENST00000393593	protein_coding
93120	ENSG00000168334	13.3934474327413	0.776462938793873	0.953637577682599	0.814211768668689	0.415523644641424	0.688401023472632	XIRP1	ENST00000396251	protein_coding
93123	ENSG00000168374	9092.83744830564	0.00925751584690213	0.15700688766563	0.0589624823760435	0.952981990823289	0.983189687362597	ARF4	ENST00000303436	protein_coding
93132	ENSG00000168385	20184.8247101871	-0.0928528237654438	0.0728576013208206	-1.27444250266457	0.202506637474313	0.482474428900385	2002-09-01	ENST00000494824	processed_transcript
93177	ENSG00000168386	4264.69032100695	-0.138320479014123	0.582534420586324	-0.237446018854821	0.81231079243293	0.926276270122545	FILIP1L	ENST00000476723	processed_transcript
93187	ENSG00000168389	885.401183619544	-0.105156732186593	0.410452095781871	-0.256197332812444	0.79779846802865	0.92048731612428	MFSD2A	ENST00000372811	protein_coding
93197	ENSG00000168393	4713.2579597502	-0.149837018527887	0.105667490999013	-1.41800488599929	0.156189338281581	0.419089227212513	DTYMK	ENST00000305784	protein_coding
93204	ENSG00000168394	11668.9735807881	-1.64004154163802	0.52643715560447	-3.11536054052811	0.00183720200200838	0.0264031822786963	TAP1	ENST00000486332	retained_intron
93207	ENSG00000168395	2171.97983799633	0.0599869202328075	0.127145456636642	0.471797591668879	0.637071270094545	0.839523548824782	ING5	ENST00000636051	protein_coding
93220	ENSG00000168397	3356.88631158019	-0.0957676733376682	0.0917445183192908	-1.04385172097559	0.296553997954319	0.583697656733585	ATG4B	ENST00000405546	protein_coding
93246	ENSG00000168398	669.006176133506	-1.92368555842188	0.539052735752743	-3.56864074854496	0.000358838065752955	0.00828990555350955	BDKRB2	ENST00000542454	protein_coding
93249	ENSG00000168404	1173.69456423791	0.150871503443836	0.508643739460078	0.29661527654697	0.766760246493883	0.904092948759695	MLKL	ENST00000306247	protein_coding
93257	ENSG00000168405	122.72116281808	-1.69134979222774	0.506759657410847	-3.33757781917613	0.000845120524555172	0.0152917770944323	CMAHP	ENST00000471416	retained_intron
93265	ENSG00000168411	5793.48160531017	-0.334361885411281	0.093807494561951	-3.56434085541499	0.000364771687660961	0.00839325998752718	RFWD3	ENST00000361070	protein_coding
93277	ENSG00000168427	6.97638920867618	1.96090860187867	0.92675614698778	2.11588410635546	0.0343546655012123	0.177158742471975	KLHL30	ENST00000409223	protein_coding
93278	ENSG00000168434	907.777874700414	0.340052071665321	0.132773351146139	2.5611470127845	0.0104327198614487	0.0856677614882467	COG7	ENST00000307149	protein_coding
93284	ENSG00000168438	1300.95640661828	-0.00689820560792577	0.105745758809191	-0.0652338749620492	0.947987790239392	0.981126430336938	CDC40	ENST00000606893	retained_intron
93291	ENSG00000168439	17175.9608277729	-0.146620464037812	0.0705830567478275	-2.07727563516615	0.0377761265134722	0.186917108052171	STIP1	ENST00000358794	protein_coding
93303	ENSG00000168453	65.8447524612931	-0.614106744863567	0.838938452837661	-0.732004526418339	0.464165805025315	0.727370029085485	HR	ENST00000381418	protein_coding
93312	ENSG00000168454	17.3518173756712	0.152532573495642	0.457809275104654	0.333179299307061	0.738998943063796	0.891389507797404	TXNDC2	ENST00000536353	protein_coding
93318	ENSG00000168461	2371.79736316687	-0.070727723108726	0.157607726363163	-0.448757968538633	0.653606262326056	0.848182518543913	RAB31	ENST00000578921	protein_coding
93330	ENSG00000168476	3048.11929331519	-0.133010849436425	0.162305135243649	-0.819511035413338	0.412494908420021	0.686375146634929	REEP4	ENST00000334530	protein_coding
93337	ENSG00000168477	3633.10171579106	1.5438753868934	1.11263610241036	1.38758340085211	0.165263938877806	0.431689554869375	TNXB	ENST00000375244	protein_coding
93346	ENSG00000168487	4691.24918278117	0.458603172634683	0.282009341343183	1.62619851686615	0.103907431591321	0.33203253772136	BMP1	ENST00000306385	protein_coding
93364	ENSG00000168488	14616.1584508814	-0.0781769597978161	0.101777418525476	-0.768116945098658	0.442417710634635	0.711001316694819	ATXN2L	ENST00000563314	retained_intron
93390	ENSG00000168490	51.2825801482972	1.43805138812515	0.378917140592554	3.79516056168985	0.000147547937236468	0.00431883853293249	PHYHIP	ENST00000321613	protein_coding
93395	ENSG00000168491	4.4019017203717	1.74070984554477	1.50818047232829	1.15417874550352	0.248426894582596	0.535200982903689	CCDC110	ENST00000393540	protein_coding
93404	ENSG00000168495	3080.64624293897	0.0699826009558959	0.13208614193563	0.529825460342393	0.596232950917368	0.814590443007319	POLR3D	ENST00000306433	protein_coding
93409	ENSG00000168496	7015.82565518131	-0.0372175532286374	0.0921210056582528	-0.404007239854781	0.686207395307081	0.865006498074445	FEN1	ENST00000305885	protein_coding
93412	ENSG00000168497	412.157985877801	-0.62285382705301	1.28800843513546	-0.483578996893374	0.628684683542292	0.833879302202766	SDPR	ENST00000304141	protein_coding
93413	ENSG00000168502	4463.67924834385	-0.198887798538156	0.186345620518968	-1.06730599830712	0.285833680359273	0.573319578524091	MTCL1	ENST00000306329	protein_coding
93429	ENSG00000168505	50.6978812279635	7.47668510570865	1.44593147787344	5.17084330766819	2.33039916684037e-07	2.36491545638697e-05	GBX2	ENST00000306318	protein_coding
93432	ENSG00000168517	187.324554858967	0.28001662492937	0.201788937724027	1.38767084106627	0.16523729899551	0.431689554869375	HEXIM2	ENST00000307275	protein_coding
93440	ENSG00000168522	1502.3423561788	-0.0376713667626091	0.0895259441731117	-0.420787148469118	0.673910516891683	0.858763896251121	FNTA	ENST00000533559	processed_transcript
93454	ENSG00000168528	1184.56314777463	-1.49279858577569	0.443764417266747	-3.3639438578023	0.000768371719906638	0.0143920581758191	SERINC2	ENST00000373710	protein_coding
93460	ENSG00000168538	1413.91670894608	0.279140541294063	0.102681432038036	2.71851040401016	0.00655765933997187	0.0628145516652514	TRAPPC11	ENST00000334690	protein_coding
93470	ENSG00000168539	2.11444745897292	0.477065269663563	1.7584124702873	0.271304530492562	0.786156822272811	0.914396617032856	CHRM1	ENST00000306960	protein_coding
93473	ENSG00000168542	71223.8414087257	0.16861919837795	0.520212594972336	0.324135170904344	0.745835700567676	0.894670156789126	COL3A1	ENST00000304636	protein_coding
93480	ENSG00000168546	18.4089452678174	0.149045006224698	1.0918527697765	0.136506505593431	0.891420881972926	0.958709700798117	GFRA2	ENST00000524240	protein_coding
93488	ENSG00000168556	766.132116858704	-0.228344334346313	0.155296745582263	-1.47037424055583	0.141460423999541	0.396376603532967	ING2	ENST00000302327	protein_coding
93490	ENSG00000168564	1236.22091898978	0.248905448694149	0.128178121583054	1.94187155826643	0.0521526513228636	0.225779527675287	CDKN2AIP	ENST00000504169	protein_coding
93495	ENSG00000168566	1444.53271172471	0.0406595688708064	0.132714839510455	0.306367916510221	0.759324533539627	0.900886271909335	SNRNP48	ENST00000342415	protein_coding
93498	ENSG00000168569	639.297254464177	-0.07494940567776	0.105658678274867	-0.70935399629723	0.478104828220483	0.737608266356076	TMEM223	ENST00000527073	processed_transcript
93502	ENSG00000168575	2498.20875201115	-0.151352258159821	0.296910316662669	-0.509757491289121	0.610221369964047	0.821746029049572	SLC20A2	ENST00000342228	protein_coding
93516	ENSG00000168591	1875.0815629818	-0.131682085708346	0.120786165415338	-1.09020834675513	0.275621377420033	0.56317962900699	TMUB2	ENST00000446571	protein_coding
93531	ENSG00000168610	7675.21049590658	-0.403532660128056	0.141324881907927	-2.85535465998803	0.0042988793709203	0.0472134063247015	STAT3	ENST00000264657	protein_coding
93545	ENSG00000168612	687.369408465006	0.125342279683507	0.0976780778861838	1.28321812218252	0.199415668673776	0.477806960223591	ZSWIM1	ENST00000372523	protein_coding
93547	ENSG00000168615	12462.9541037131	0.384055430392287	0.178565468370443	2.15078219712417	0.0314933949274347	0.168418816422777	ADAM9	ENST00000466936	protein_coding
93556	ENSG00000168621	958.677038805978	-0.884366980685073	0.628493666343114	-1.40712154798752	0.159391349555609	0.423351295597454	GDNF	ENST00000326524	protein_coding
93564	ENSG00000168646	212.220086471101	-0.706663965381159	0.410130161007127	-1.7230236460685	0.0848842490256966	0.296474825705299	AXIN2	ENST00000307078	protein_coding
93573	ENSG00000168653	3881.37911132473	-0.313708108884967	0.107310510933583	-2.92336795487936	0.00346267057346224	0.0407434937387023	NDUFS5	ENST00000372969	protein_coding
93575	ENSG00000168661	117.498757322325	0.935000934956199	0.342043937348234	2.73356967588722	0.00626518661363265	0.0610104978890212	ZNF30	ENST00000303586	protein_coding
93581	ENSG00000168671	26.0894766377492	-2.91026021380309	1.54260826692153	-1.88658409021163	0.0592162883246178	0.241925413409766	UGT3A2	ENST00000282507	protein_coding
93586	ENSG00000168672	17.1661006563827	-0.928605613732488	1.1234221561384	-0.826586522847688	0.408471458737991	0.683255663454218	FAM84B	ENST00000304916	protein_coding
93588	ENSG00000168676	12.0719986156693	-1.6795078648435	1.03735081848501	-1.6190355614664	0.10543961191848	0.334562117508955	KCTD19	ENST00000570049	retained_intron
93599	ENSG00000168679	99.3587547586647	0.200279825064486	0.898406790921027	0.22292777290693	0.823591720592656	0.931765458591203	SLC16A4	ENST00000369779	protein_coding
93609	ENSG00000168685	11439.8946174261	-1.99823413913881	0.331765357860424	-6.02303432771146	1.71177119402845e-09	4.00293972481828e-07	IL7R	ENST00000508941	protein_coding
93619	ENSG00000168701	1383.03412261938	-0.273555115262721	0.110476563158997	-2.47613708682286	0.0132812571837237	0.0996627021453201	TMEM208	ENST00000567193	retained_intron
93631	ENSG00000168702	3.73654806986916	-1.53496862816452	2.24413609662616	-0.683990882046859	0.493980923443863	0.750424063477706	LRP1B	ENST00000389484	protein_coding
93636	ENSG00000168710	7600.97668879192	-0.154391940072312	0.0744489847360926	-2.07379510438728	0.0380983440398455	0.187949500956945	AHCYL1	ENST00000369799	protein_coding
93642	ENSG00000168724	3343.22216866677	-0.276866820532713	0.0990977304678298	-2.79387650176905	0.00520803638591316	0.0537131806359232	DNAJC21	ENST00000342382	protein_coding
93648	ENSG00000168734	2422.19854499548	-0.503020951478693	0.263122504183599	-1.91173671381487	0.0559099727368162	0.233756837940421	PKIG	ENST00000372894	protein_coding
93656	ENSG00000168743	43.092793034151	1.92170817584575	1.69707879989244	1.13236237231149	0.257482117442726	0.545599357299597	NPNT	ENST00000504304	protein_coding
93672	ENSG00000168748	2.34105539568316	-0.0820705123656016	1.63064375540357	-0.0503301301057567	0.959859313836263	0.986311949079303	CA7	ENST00000338437	protein_coding
93675	ENSG00000168758	1425.07064538221	-0.0118084956394296	0.12286732243162	-0.0961076989856396	0.923435036708954	0.970964808250635	SEMA4C	ENST00000305476	protein_coding
93681	ENSG00000168763	859.268493277863	0.0955026537831841	0.163587747066189	0.583800776622608	0.559354355690844	0.792698083679126	CNNM3	ENST00000377060	protein_coding
93686	ENSG00000168765	271.190492559891	0.499729095973578	0.444608889854025	1.1239745929004	0.261023804554669	0.549155694424911	GSTM4	ENST00000369836	protein_coding
93698	ENSG00000168769	1076.90831850148	0.719120872634476	0.207340685451233	3.46830565872521	0.000523751198901884	0.0108869403798793	TET2	ENST00000305737	protein_coding
93707	ENSG00000168778	959.155646039086	-0.120071195157382	0.123721284638582	-0.97049748156218	0.331798579634274	0.617020887047435	TCTN2	ENST00000541523	nonsense_mediated_decay
93711	ENSG00000168779	1360.55868032744	0.339509999862731	0.322562285789502	1.05254090394278	0.292551454117682	0.580143576825389	SHOX2	ENST00000490689	retained_intron
93717	ENSG00000168781	398.842342770921	0.0198506232975767	0.188483906416764	0.105317338095085	0.91612400567372	0.967697423932837	PPIP5K1	ENST00000381885	protein_coding
93740	ENSG00000168785	2871.40443625062	0.246941789594835	0.161256099447352	1.53136402555401	0.125679449883714	0.370900916981922	TSPAN5	ENST00000508798	nonsense_mediated_decay
93750	ENSG00000168792	632.084768308379	0.164854128360466	0.246239848056821	0.669485989621085	0.503185514999669	0.756448408196694	ABHD15	ENST00000307201	protein_coding
93751	ENSG00000168795	645.032620746435	0.0524607141406746	0.13544932123553	0.387308800532503	0.698527611114109	0.87128699384517	ZBTB5	ENST00000307750	protein_coding
93752	ENSG00000168802	4900.24819964991	-0.102534125990948	0.0670755161183296	-1.52863715293766	0.12635442027895	0.371770924217905	CHTF8	ENST00000306585	protein_coding
93763	ENSG00000168803	431.994061042441	-0.36476566687181	0.205707889707106	-1.77322156865824	0.0761919994025841	0.279139526463879	ADAL	ENST00000428046	protein_coding
93771	ENSG00000168806	845.779944143424	-0.143800259634619	0.140196169618043	-1.02570747850241	0.305029488213109	0.59083500579966	LCMT2	ENST00000305641	protein_coding
93773	ENSG00000168807	3535.74256002405	-0.338253875667917	0.123341921258029	-2.74240803303442	0.00609905262813731	0.0597921885603683	SNTB2	ENST00000336278	protein_coding
93779	ENSG00000168811	265.886974440446	0.55388377059546	0.31290122577751	1.77015532367809	0.076701269474273	0.280383039935843	IL12A	ENST00000305579	protein_coding
93785	ENSG00000168813	1432.93442592922	0.414828630439514	0.181017455119867	2.29164988627655	0.021925854357875	0.136293796779926	ZNF507	ENST00000311921	protein_coding
93790	ENSG00000168818	2119.08194828961	-0.235896478244149	0.146929545109238	-1.60550744282755	0.108382176555261	0.340002062760264	STX18	ENST00000505286	protein_coding
93800	ENSG00000168824	19.2561575806599	0.809875849562571	0.69341684820264	1.16794948328959	0.242827142368971	0.529191971325571	NSG1	ENST00000421177	protein_coding
93811	ENSG00000168826	257.965893535138	-0.184763597859286	0.125032298710557	-1.47772695347306	0.139480876946438	0.393133969163589	ZBTB49	ENST00000515012	nonsense_mediated_decay
93817	ENSG00000168827	3791.93473729089	-0.0479153764541954	0.0911627057454992	-0.525602833553029	0.599164187562585	0.816384523309444	GFM1	ENST00000486715	protein_coding
93828	ENSG00000168843	5.28143307840639	-0.7966925718501	2.83277998655355	-0.281240539551885	0.778525912854789	0.910605806081155	FSTL5	ENST00000306100	protein_coding
93833	ENSG00000168872	1423.12498639696	-0.0628826239399234	0.080735234072433	-0.778874609857539	0.43605358181123	0.7053886384077	DDX19A	ENST00000302243	protein_coding
93848	ENSG00000168874	2838.09795013606	-1.33296413451916	0.607926187669653	-2.19264141199242	0.0283332249780024	0.157917358076877	ATOH8	ENST00000469442	processed_transcript
93853	ENSG00000168876	471.06592188265	0.151929150220072	0.206144415745069	0.737003472400423	0.461120237717115	0.725503934053387	ANKRD49	ENST00000544612	protein_coding
93864	ENSG00000168883	4629.6244980744	-0.0897919998574786	0.0736289307843582	-1.21952062729877	0.222646651669596	0.506773212625085	USP39	ENST00000491659	processed_transcript
93884	ENSG00000168884	3112.75789666893	-0.31366431420253	0.164778395266942	-1.90355242684814	0.0569684996128439	0.236195856749031	TNIP2	ENST00000510267	protein_coding
93891	ENSG00000168887	981.748593214238	0.232735491125608	0.104790617245973	2.2209573456306	0.0263538505505603	0.151069171311759	C2orf68	ENST00000306336	protein_coding
93896	ENSG00000168890	236.356566371855	0.979937757595489	0.252999040206985	3.87328646303867	0.000107377490524757	0.00334799903065163	TMEM150A	ENST00000306353	protein_coding
93908	ENSG00000168894	2804.15327205813	-0.32507561730839	0.121019624827707	-2.6861396882629	0.00722828622429381	0.0670587968216718	RNF181	ENST00000461845	retained_intron
93914	ENSG00000168899	1300.69619218746	-0.152893644972537	0.365914552608151	-0.417839749424414	0.676064286399622	0.859944837186676	VAMP5	ENST00000306384	protein_coding
93916	ENSG00000168904	273.739722736625	0.207891476620356	0.159072267326083	1.30689956278928	0.191246824620935	0.466853576689036	LRRC28	ENST00000558879	protein_coding
93938	ENSG00000168906	11124.7117798026	0.249359777568039	0.143948595444679	1.73228350577321	0.0832230972591571	0.293614580917269	MAT2A	ENST00000306434	protein_coding
93944	ENSG00000168913	41.7040366128538	0.181496062325242	0.571072029613394	0.317816410038698	0.750624202193351	0.897177122425456	ENHO	ENST00000399775	protein_coding
93945	ENSG00000168916	104.57894131915	-0.0249671850199391	0.967812302076799	-0.0257975487254737	0.979418817033289	0.992693683165482	ZNF608	ENST00000513985	processed_transcript
93955	ENSG00000168917	530.354221285927	-0.441729129103798	0.192738946055466	-2.29185194868025	0.0219141878273951	0.136293796779926	SLC35G2	ENST00000472200	processed_transcript
93958	ENSG00000168918	31.3342214302227	0.400397535572542	1.03438885735721	0.387086087330376	0.698692477039456	0.87128699384517	INPP5D	ENST00000359570	protein_coding
93972	ENSG00000168924	6791.80469881637	0.145890970706398	0.140906277665148	1.03537594721717	0.300493374112169	0.586803526427268	LETM1	ENST00000302787	protein_coding
93979	ENSG00000168936	1450.9887940151	0.0518892469441633	0.16399793933797	0.316401822813328	0.751697533573899	0.897847031829273	TMEM129	ENST00000303277	protein_coding
93985	ENSG00000168938	918.583279299627	0.806703057252542	0.283924063221804	2.84126342832146	0.00449351773698146	0.0487265829603927	PPIC	ENST00000306442	protein_coding
93987	ENSG00000168939	41.5668219945135	-0.298418184370134	0.278048785158496	-1.07325836435511	0.283155210498603	0.570724904188006	SPRY3	ENST00000302805	protein_coding
93988	ENSG00000168944	962.56916334223	-0.0948625696993084	0.132905825821557	-0.713757798899449	0.475376959144397	0.735851712196122	CEP120	ENST00000306467	protein_coding
93997	ENSG00000168952	2308.32538284665	0.603867211458792	1.11987820156664	0.539225793138948	0.589731064927269	0.81017301550261	STXBP6	ENST00000396700	protein_coding
94004	ENSG00000168958	2319.22974234455	0.124444581270696	0.208266774900532	0.597524887635731	0.550156995926566	0.787392070939605	MFF	ENST00000423098	protein_coding
94031	ENSG00000168961	85.2041543863374	-2.13698246953313	0.799248107475332	-2.67374104429654	0.00750103481268505	0.0688175961450346	LGALS9	ENST00000395473	protein_coding
94047	ENSG00000168970	44.2681453629552	0.360270948521124	0.297965927577076	1.20910115948721	0.226623983827117	0.511042968260234	JMJD7-PLA2G4B	ENST00000490848	retained_intron
94053	ENSG00000168993	11.1828573357409	0.838869089495511	0.476052884930525	1.76213424190872	0.0780466191058216	0.283118965397385	CPLX1	ENST00000304062	protein_coding
94057	ENSG00000168994	4023.79355641969	-0.140043979647965	0.223339058671993	-0.627046520571398	0.53062874133411	0.774802955141987	PXDC1	ENST00000485986	processed_transcript
94061	ENSG00000169016	562.887434922424	0.0319506123931699	0.106940045406802	0.298771262641876	0.765114579066276	0.903229006360058	E2F6	ENST00000428221	nonsense_mediated_decay
94073	ENSG00000169018	3410.98362812685	0.0737307127547842	0.109196373276252	0.675212102221155	0.4995410187596	0.753629721184333	FEM1B	ENST00000306917	protein_coding
94077	ENSG00000169019	644.906291007114	0.284201483035201	0.14686966115541	1.93505915925327	0.052983036466256	0.227515795208988	COMMD8	ENST00000381571	protein_coding
94079	ENSG00000169020	1691.97811110112	-0.0604073931064901	0.134368595795969	-0.449564816456186	0.653024262095503	0.848002616780828	ATP5I	ENST00000515202	retained_intron
94084	ENSG00000169021	3837.52106725293	-0.0326901623250062	0.0867588007443408	-0.376793616838215	0.706326984758617	0.8750385091614	UQCRFS1	ENST00000304863	protein_coding
94085	ENSG00000169026	141.272578637909	0.540161706898239	0.685827393326252	0.787605908067426	0.430927257809585	0.701525436382966	MFSD7	ENST00000512400	retained_intron
94094	ENSG00000169031	8.59634118993497	-0.644463542545067	1.63433805945821	-0.394326950177437	0.6933396685128	0.869564511390018	COL4A3	ENST00000396578	protein_coding
94100	ENSG00000169032	5771.26315827635	-0.240570675588087	0.131884140647628	-1.8241061768818	0.0681360218961401	0.261250824286858	MAP2K1	ENST00000307102	protein_coding
94103	ENSG00000169045	20724.5270316014	-0.0804256470064372	0.0826258266287432	-0.973371768706268	0.330368564733758	0.615745412950019	HNRNPH1	ENST00000393432	protein_coding
94153	ENSG00000169047	3887.31196572721	-0.121263601261688	0.32241983546913	-0.376104655860413	0.706839093141354	0.875268717884508	IRS1	ENST00000305123	protein_coding
94155	ENSG00000169057	3947.23560996048	-0.0310323397062194	0.103037576788512	-0.301174975901406	0.763281070784777	0.902414076873314	MECP2	ENST00000303391	protein_coding
94180	ENSG00000169062	2839.25007820645	-0.39611309124222	0.13556216455133	-2.92200329312559	0.00347787863241622	0.0408422930664861	UPF3A	ENST00000375299	protein_coding
94192	ENSG00000169071	1192.14643252468	0.954289957510641	0.782673754517998	1.21926914247729	0.222742056512538	0.506883076349771	ROR2	ENST00000375715	protein_coding
94200	ENSG00000169083	82.5495686982386	-4.22895468133617	2.17096900860704	-1.9479571862012	0.0514200862470208	0.223972504463645	AR	ENST00000374690	protein_coding
94209	ENSG00000169084	742.637916673707	-0.149487571466077	0.159971223108614	-0.934465390469516	0.350063880722604	0.63441734027035	DHRSX	ENST00000334651	protein_coding
94216	ENSG00000169085	407.595585194773	-2.13547618686272	0.580575667736551	-3.67820476388228	0.000234881364683164	0.00599435074708611	C8orf46	ENST00000482608	processed_transcript
94231	ENSG00000169087	244.399376472749	0.297290694935604	0.108548506250323	2.7387819989897	0.00616672489670655	0.0602501904758151	HSPBAP1	ENST00000471534	processed_transcript
94237	ENSG00000169093	2237.70002337381	-0.434503244219856	0.169947534896047	-2.55669047795034	0.0105673198679967	0.0860983972808329	ASMTL	ENST00000381317	protein_coding
94243	ENSG00000169100	21947.9277310799	-0.193007113836348	0.142238201081883	-1.35692881636796	0.174803829631107	0.444530684477971	SLC25A6	ENST00000381401	protein_coding
94246	ENSG00000169105	2485.74021870661	0.020903790955139	0.132214700079124	0.158104892592345	0.874374145373767	0.952088320953104	CHST14	ENST00000306243	protein_coding
94248	ENSG00000169116	12.9130362208819	1.15206515476041	1.22818747185738	0.938020604475109	0.348233821429182	0.632548331157331	PARM1	ENST00000513238	protein_coding
94250	ENSG00000169118	2630.8386525525	-0.30838253109747	0.148563033962933	-2.07576893707228	0.0379153266043786	0.18734734418158	CSNK1G1	ENST00000303052	protein_coding
94268	ENSG00000169122	1023.5570291114	-2.26441447998324	0.626787003269162	-3.61273362110674	0.000302985917539104	0.00731586872046721	FAM110B	ENST00000519262	processed_transcript
94275	ENSG00000169126	45.0366494288009	0.897035400164656	0.93644223763409	0.957918560391942	0.338103826483771	0.62359617163457	ARMC4	ENST00000481659	processed_transcript
94281	ENSG00000169129	64.9409859558618	1.3458647788663	1.06192375388028	1.26738362707162	0.2050181513016	0.484822867229343	AFAP1L2	ENST00000304129	protein_coding
94287	ENSG00000169131	420.249128241028	0.289961442169681	0.260975687644724	1.11106687671388	0.266539564090461	0.555006986241017	ZNF354A	ENST00000335815	protein_coding
94290	ENSG00000169136	4656.77508654942	-0.0518735147903026	0.128448542060739	-0.403846660756751	0.68632548173539	0.865104664521629	ATF5	ENST00000595125	protein_coding
94296	ENSG00000169139	3138.92946599914	0.0656377092506749	0.127664999860601	0.514140205399645	0.607153969533699	0.820187774742434	UBE2V2	ENST00000523111	protein_coding
94304	ENSG00000169155	1000.97503442945	-0.0254866761805482	0.126830005044432	-0.200951471787923	0.84073651984926	0.938491531131542	ZBTB43	ENST00000373464	protein_coding
94309	ENSG00000169169	770.838167491448	0.33394970848494	0.228804425747721	1.45954217185096	0.144415942309403	0.400587966348812	CPT1C	ENST00000602019	protein_coding
94333	ENSG00000169174	638.671112304792	0.999400413024026	1.12912135219467	0.885113376947033	0.376095485385116	0.657723806907445	PCSK9	ENST00000302118	protein_coding
94335	ENSG00000169180	14298.7862227553	-0.147775376597645	0.119095240985938	-1.24081680656822	0.214673431157093	0.496468422101272	XPO6	ENST00000565698	protein_coding
94358	ENSG00000169184	848.02114585201	3.45656260196685	0.7119651383917	4.8549604686756	1.20410761677929e-06	9.66610868186182e-05	MN1	ENST00000302326	protein_coding
94361	ENSG00000169188	2379.65331971458	0.079320847224499	0.0757209653449346	1.04754141555335	0.294849941210333	0.582177095741474	APEX2	ENST00000374987	protein_coding
94363	ENSG00000169189	1012.12143447548	0.0326676320826272	0.089118964151023	0.366562071202577	0.713945704443935	0.879341625126967	NSMCE1	ENST00000361439	protein_coding
94377	ENSG00000169193	75.499629551865	0.455409417790342	0.319803242355541	1.42403002057134	0.154437781989335	0.416519298197136	CCDC126	ENST00000307471	protein_coding
94385	ENSG00000169203	130.347262159905	0.157041743852036	0.29689852433356	0.528940802937783	0.596846515685728	0.814859496031397	RP11-231C14.4	ENST00000550665	protein_coding
94394	ENSG00000169213	22691.280887976	0.102824607594105	0.207793886396528	0.494839426593556	0.620713471269253	0.829725128487719	RAB3B	ENST00000371655	protein_coding
94395	ENSG00000169217	5705.09451614951	-0.0180742405667603	0.0748554985328484	-0.241455082405588	0.809202425710754	0.92469224978707	CD2BP2	ENST00000305596	protein_coding
94398	ENSG00000169218	2.99354509188187	-1.38491476833145	1.26940779418759	-1.09099280363076	0.275276049159296	0.56300873862659	RSPO1	ENST00000615459	protein_coding
94402	ENSG00000169220	217.161636938543	1.59438635920583	0.525484692490609	3.03412522189565	0.00241234277069595	0.0317620210335084	RGS14	ENST00000408923	protein_coding
94415	ENSG00000169221	6715.68022948182	-0.0398415118547009	0.113551264807324	-0.350868058777722	0.725687335330424	0.885611057479083	TBC1D10B	ENST00000475650	retained_intron
94422	ENSG00000169223	8617.79879432802	-0.0714757433985191	0.0976306198089225	-0.732103755342408	0.46410524187911	0.727370029085485	LMAN2	ENST00000303127	protein_coding
94430	ENSG00000169224	0.996485583377803	-0.796622117085835	7.97797751355397	-0.0998526400622758	0.920461316112855	0.969268863822263	GCSAML	ENST00000527084	protein_coding
94441	ENSG00000169228	559.175825817267	0.0875650812167941	0.174646531720984	0.501384598674358	0.616100476790602	0.826100695398754	RAB24	ENST00000478234	retained_intron
94450	ENSG00000169230	13695.7159296905	-0.276300652501811	0.092354775283459	-2.99173108974363	0.00277400497114603	0.0349414185885455	PRELID1	ENST00000303204	protein_coding
94458	ENSG00000169231	494.517098697869	-0.0273545319518767	0.350893465170874	-0.0779568007587599	0.937862416367097	0.976866232182122	THBS3	ENST00000498500	retained_intron
94469	ENSG00000169239	344.428809812768	1.02262130776082	0.290987656398423	3.51431163925607	0.000440895232553258	0.00972863593143671	CA5B	ENST00000498004	protein_coding
94479	ENSG00000169241	1194.41300687804	0.294662894282092	0.12308352258104	2.39400764702751	0.0166654013297554	0.114732622146675	SLC50A1	ENST00000484157	protein_coding
94493	ENSG00000169242	18.0123403443071	-2.82453242412006	0.799512674218717	-3.53281757150402	0.000411156081618414	0.00922378721578576	EFNA1	ENST00000368407	protein_coding
94498	ENSG00000169245	3545.26837733128	-3.71019182563462	1.29285550778985	-2.86976526245941	0.00410776622735568	0.0457424858257402	CXCL10	ENST00000306602	protein_coding
94499	ENSG00000169246	141.694899213687	0.5717937297677	0.358117405440084	1.59666556576615	0.110340275222183	0.343787655188158	NPIPB3	ENST00000504841	protein_coding
94513	ENSG00000169247	31.2500344828785	1.24303710041154	0.967217436115921	1.28516820933588	0.198733510163013	0.476969292463973	SH3TC2	ENST00000504690	nonsense_mediated_decay
94528	ENSG00000169248	1804.69498993109	-3.19562493142472	1.29802090148222	-2.46192101203887	0.0138195097834417	0.101959167860413	CXCL11	ENST00000306621	protein_coding
94530	ENSG00000169249	653.607023253877	0.880676708192878	0.28385336675925	3.10257622887321	0.00191844133258844	0.0272072161036966	ZRSR2	ENST00000380308	protein_coding
94533	ENSG00000169251	1992.81226422446	0.207451478645045	0.159515185060007	1.30051241558605	0.193425403785934	0.470103268984476	NMD3	ENST00000468606	protein_coding
94543	ENSG00000169252	490.813436990458	-1.38836570752941	0.892328598168161	-1.55589063309138	0.119734101145599	0.359720632878986	ADRB2	ENST00000305988	protein_coding
94544	ENSG00000169253	7.28969302626802	-0.120955297301989	0.498071753369489	-0.242847132935602	0.80812382145081	0.924208387083254	RP11-220D10.1	ENST00000306634	processed_pseudogene
94545	ENSG00000169255	519.125622350354	0.162714839322822	0.408595656152338	0.398229488915947	0.690461030705342	0.867914630226504	B3GALNT1	ENST00000320474	protein_coding
94563	ENSG00000169258	1746.60925340589	-0.224517024492736	0.284258231460614	-0.789834733506545	0.429624291509193	0.700434753525977	GPRIN1	ENST00000303991	protein_coding
94564	ENSG00000169271	22.3469536547313	-2.78901487060525	1.28114552608527	-2.1769696055744	0.0294828352999383	0.161910341006189	HSPB3	ENST00000302005	protein_coding
94565	ENSG00000169282	35.3156170600669	0.79119958829196	1.60702179168015	0.492339053762773	0.62247967619401	0.830469935269659	KCNAB1	ENST00000478609	retained_intron
94580	ENSG00000169288	1455.49993505286	0.230130977931239	0.14079108248307	1.63455649230421	0.102142054538666	0.328608874026362	MRPL1	ENST00000315567	protein_coding
94586	ENSG00000169291	7.16906469883719	-0.814429957984884	0.981576138406879	-0.829716540692119	0.406699067272763	0.682292867537914	SHE	ENST00000486773	protein_coding
94589	ENSG00000169299	2128.65358135388	-0.554749880248609	0.321376348558892	-1.72616896898669	0.0843170188983394	0.295552919608437	PGM2	ENST00000381967	protein_coding
94595	ENSG00000169302	6.92169503253524	0.605244787786725	0.961969358699688	0.629172626251678	0.529236047749816	0.773399288907047	STK32A	ENST00000306304	retained_intron
94604	ENSG00000169314	4.54886046788515	0.821006290824674	0.973554554722302	0.843307944934693	0.399056240569387	0.677287469202414	C22orf15	ENST00000498542	retained_intron
94609	ENSG00000169330	181.115074105457	-0.780056296318713	0.336738214396896	-2.31650660058231	0.0205306244645564	0.131339831915096	KIAA1024	ENST00000305428	protein_coding
94611	ENSG00000169359	1152.43645596312	0.10459201989345	0.124688597923353	0.838825856055769	0.401567039100041	0.67860445206176	SLC33A1	ENST00000392845	protein_coding
94617	ENSG00000169371	644.112458772432	0.151333240181911	0.136849021281969	1.10584086582613	0.268795403541275	0.557544023377614	SNUPN	ENST00000567134	protein_coding
94628	ENSG00000169372	252.263799570602	-0.191486438211639	0.258180921973329	-0.741675398585107	0.45828402877616	0.723016515713908	CRADD	ENST00000552983	protein_coding
94640	ENSG00000169375	5914.48412018455	-0.297454352900385	0.0710141114458031	-4.18866541937087	2.80599738644068e-05	0.00118369074062519	SIN3A	ENST00000394947	protein_coding
94655	ENSG00000169379	1360.50481482514	0.131386068684201	0.136720975803931	0.9609796003257	0.33656242500567	0.622115646668269	ARL13B	ENST00000478400	processed_transcript
94665	ENSG00000169398	5335.01411791646	-0.383439004695134	0.106103281023185	-3.61382797023351	0.00030170928567264	0.00729322873254065	PTK2	ENST00000522684	protein_coding
94722	ENSG00000169403	50.2357795779879	0.136351653028786	0.632284585184681	0.215649181118277	0.82926121665497	0.934453802558906	PTAFR	ENST00000373857	protein_coding
94725	ENSG00000169410	4320.23702114944	-0.135560246380854	0.0630489730988354	-2.1500785773045	0.0315489998358605	0.16857780533917	PTPN9	ENST00000618819	protein_coding
94731	ENSG00000169418	46.3169540844129	1.80339078250566	0.930923761967615	1.93720566192659	0.052720208432977	0.227162540401976	1,00 NPR	ENST00000368680	protein_coding
94734	ENSG00000169429	6200.05870695876	-1.9696996043854	1.09722684929615	-1.7951616893525	0.0726279423823094	0.271176249984902	CXCL8	ENST00000307407	protein_coding
94737	ENSG00000169432	561.961114677281	4.12410039465169	1.10970745610543	3.71638522563903	0.000202093381180745	0.00541569842513874	SCN9A	ENST00000409672	protein_coding
94743	ENSG00000169436	2.05334990349564	-0.796662723124947	3.77136518759806	-0.211239878266027	0.832700094409891	0.935657872436698	COL22A1	ENST00000341807	processed_transcript
94750	ENSG00000169439	3740.66743788521	0.226549179836465	0.43322806296586	0.522932836542304	0.601020992812477	0.81734296076913	SDC2	ENST00000302190	protein_coding
94758	ENSG00000169442	2.92344043678328	2.98096588736822	1.3892001828177	2.14581449400759	0.0318877817995955	0.169712023718742	CD52	ENST00000374213	protein_coding
94761	ENSG00000169446	2324.52766370055	-0.133522477564506	0.123086236981651	-1.08478803836054	0.278015544569221	0.565491426859956	MMGT1	ENST00000305963	protein_coding
94762	ENSG00000169490	2089.25460490148	0.102972391837832	0.138375468887848	0.744152071645657	0.456784479957007	0.72206181497392	TM2D2	ENST00000456845	protein_coding
94772	ENSG00000169495	3.51688865551178	-0.423740178344865	0.776121483705763	-0.545971458387705	0.585085556661292	0.807617776595088	HTRA4	ENST00000302495	protein_coding
94773	ENSG00000169499	2796.21367606534	-0.463760185565149	0.206385202820395	-2.24706121963953	0.0246361148966904	0.144933381429422	PLEKHA2	ENST00000521746	protein_coding
94782	ENSG00000169504	27450.7803509061	-0.234938372699142	0.148518375909999	-1.58188083635868	0.113676776516425	0.349377452853481	CLIC4	ENST00000374379	protein_coding
94786	ENSG00000169508	2.59602423791949	2.63777579613316	2.02571191198861	1.30214754651055	0.192865952184316	0.469326783768055	GPR183	ENST00000376414	protein_coding
94787	ENSG00000169515	563.89167968277	1.53479518495432	1.26421571152438	1.21402951328905	0.224736454279162	0.508891703753489	CCDC8	ENST00000307522	protein_coding
94788	ENSG00000169519	463.527735596051	0.487617203679627	0.170315043049595	2.86303073967244	0.00419609852076294	0.0464376870245339	METTL15	ENST00000406787	protein_coding
94800	ENSG00000169548	1.95970471167642	3.34942566453879	1.89721292478798	1.76544531231944	0.0774889536585434	0.28225463414182	ZNF280A	ENST00000302097	protein_coding
94801	ENSG00000169554	6506.31391185936	-0.0462996114054302	0.145369336778554	-0.31849640668004	0.75010841991312	0.896845200956478	ZEB2	ENST00000638087	protein_coding
94847	ENSG00000169564	14847.800535697	-0.182857508984883	0.0935134668485098	-1.95541364412367	0.0505342669765637	0.221972304615149	PCBP1	ENST00000303577	protein_coding
94848	ENSG00000169567	4745.45560686861	0.0476239531238351	0.105311774043616	0.452218695927686	0.651111440845195	0.846885621390969	HINT1	ENST00000304043	protein_coding
94858	ENSG00000169570	166.856146831256	-0.298822210891097	0.454665099481608	-0.657235867085031	0.51102926648249	0.761799032643035	DTWD2	ENST00000304058	protein_coding
94862	ENSG00000169583	54.7299483767299	0.641722315679002	0.654648528834615	0.980254728168987	0.326960395690494	0.61263072225094	CLIC3	ENST00000480181	processed_transcript
94865	ENSG00000169592	4010.90528753546	-0.470233492325034	0.0734532077884032	-6.40181016572668	1.53545506392993e-10	5.89888932953367e-08	INO80E	ENST00000563197	protein_coding
94879	ENSG00000169594	4909.61716708277	-0.650981949504811	0.225838709760813	-2.88250827413188	0.00394522774451183	0.0445084581517711	BNC1	ENST00000345382	protein_coding
94881	ENSG00000169598	427.353796629822	0.515403047011921	0.15797929159442	3.2624722000597	0.00110445004826012	0.0186948374022566	DFFB	ENST00000378209	protein_coding
94893	ENSG00000169599	1509.10654138851	0.0141379544969815	0.135817238569844	0.104095434761112	0.917093613710444	0.968082405674246	NFU1	ENST00000410022	protein_coding
94903	ENSG00000169604	7329.77217936602	-0.820816119598765	0.174597025317364	-4.70120334585754	2.58632797613848e-06	0.000183845571218373	ANTXR1	ENST00000303714	protein_coding
94910	ENSG00000169605	5.22582292776411	2.62305296730205	1.13761027907006	2.30575709059721	0.0211242090924263	0.133548702443273	GKN1	ENST00000377938	protein_coding
94912	ENSG00000169607	4804.13782071952	-0.421832009571519	0.184797594070287	-2.28267046275006	0.0224497869284991	0.137949685739099	CKAP2L	ENST00000302450	protein_coding
94918	ENSG00000169609	731.052392917682	0.148405966637305	0.111696321531652	1.32865581070412	0.183961550013672	0.457858075141821	C15orf40	ENST00000514272	protein_coding
94930	ENSG00000169612	867.514011920364	0.0294842630083505	0.0824284602375597	0.357695181050047	0.720571439794934	0.883225498846183	FAM103A1	ENST00000304191	protein_coding
94931	ENSG00000169621	137.105313863286	-0.450536535624621	0.251609532506482	-1.79061791155713	0.0733546307224713	0.273024465985847	APLF	ENST00000303795	protein_coding
94938	ENSG00000169629	165.361857118403	-0.236196447028241	0.317929393222321	-0.74292107638841	0.457529464577166	0.722443222085368	RGPD8	ENST00000302558	protein_coding
94945	ENSG00000169635	639.812520693959	0.00877963709462058	0.128777478123888	0.0681768056225974	0.945644890434419	0.980179426325212	HIC2	ENST00000407464	protein_coding
94948	ENSG00000169641	5824.11767119593	-0.0576457496968929	0.0938602174353318	-0.61416595094306	0.539105670796726	0.780716168653794	LUZP1	ENST00000302291	protein_coding
94953	ENSG00000169660	490.310737566948	0.0661993152917749	0.231494856467201	0.285964519048199	0.774905296942072	0.909063338154302	HEXDC	ENST00000337014	protein_coding
94968	ENSG00000169679	6800.7416290725	-0.300575234474287	0.154755306088212	-1.94226125146854	0.0521054813523254	0.225779527675287	BUB1	ENST00000409311	protein_coding
94980	ENSG00000169682	49.0112487990328	0.351963764874286	0.283176890304712	1.24291132830633	0.213900510744259	0.495314340173106	SPNS1	ENST00000567771	protein_coding
94992	ENSG00000169683	1347.61994831482	-0.0610309940572807	0.140331861168881	-0.434904757543501	0.663631561163222	0.853642069389008	LRRC45	ENST00000306688	protein_coding
94998	ENSG00000169684	227.990329889581	-0.32515421205798	0.649404269800096	-0.500696141339001	0.616584988333354	0.826392999407573	CHRNA5	ENST00000299565	protein_coding
95002	ENSG00000169689	2726.97027043796	-0.190282922938495	0.147013460325984	-1.29432313555892	0.195553828347229	0.472766048214663	STRA13	ENST00000579520	protein_coding
95013	ENSG00000169692	2988.57837702796	-0.239368195308418	0.169113114231621	-1.41543248373141	0.156941731049141	0.419746942042667	AGPAT2	ENST00000371694	protein_coding
95018	ENSG00000169696	1637.42305810526	-0.234073608407581	0.175324720930165	-1.33508615993073	0.18184814865324	0.455022222624541	ASPSCR1	ENST00000581484	protein_coding
95039	ENSG00000169710	24794.5063974564	-0.0958011023091406	0.286165937465731	-0.334774652628295	0.737795082568332	0.890695583223707	FASN	ENST00000306749	protein_coding
95052	ENSG00000169714	12785.3915407776	-0.16728674465995	0.0729022501611944	-2.29467189682159	0.0217519345249327	0.1358012534444	CNBP	ENST00000502976	protein_coding
95062	ENSG00000169715	1595.96896279984	-2.15798054273254	0.35310864801809	-6.11137833877687	9.87742878571718e-10	2.56027714332433e-07	MT1E	ENST00000306061	protein_coding
95065	ENSG00000169718	4245.25551479818	-0.192340406727435	0.125721802925682	-1.52988902681529	0.126044199961778	0.371467796983245	DUS1L	ENST00000306796	protein_coding
95081	ENSG00000169727	7682.00663427548	-0.135705353064872	0.0926472576804777	-1.46475304787643	0.142988306061759	0.398426423599623	GPS1	ENST00000583983	processed_transcript
95109	ENSG00000169733	2207.53941860751	0.0307660050746803	0.136611479327995	0.225208051519692	0.821817426124789	0.930847338472624	RFNG	ENST00000580793	retained_intron
95121	ENSG00000169738	2277.40877222883	0.344684064628302	0.181784948744145	1.89610892986212	0.057945642029137	0.238683236188944	DCXR	ENST00000577532	protein_coding
95142	ENSG00000169740	445.651815922605	0.577571424686713	0.197656776497852	2.92209270494194	0.00347688035169371	0.0408422930664861	ZNF32	ENST00000374433	protein_coding
95145	ENSG00000169744	279.361070017231	1.60120762438651	0.517627456693454	3.0933591402103	0.00197904477495343	0.0276834650769494	LDB2	ENST00000515064	protein_coding
95161	ENSG00000169750	998.939693016591	-0.20949036567324	0.444478985846147	-0.471316692901547	0.637414596754613	0.839677091526264	RAC3	ENST00000306897	protein_coding
95165	ENSG00000169756	5267.27223180456	0.284055138546794	0.146618940284719	1.93737001505527	0.0527001292440385	0.227148067433679	LIMS1	ENST00000428064	protein_coding
95180	ENSG00000169760	246.242528995555	-3.78281859280351	1.11673467707006	-3.38739243123387	0.000705603806719606	0.0134816698914437	NLGN1	ENST00000423427	protein_coding
95191	ENSG00000169762	613.777500810902	0.170757374591294	0.142478599027826	1.19847735559181	0.230731233417191	0.516044110225397	TAPT1	ENST00000405303	protein_coding
95208	ENSG00000169764	4494.72337042766	0.18327515586483	0.192221256102356	0.953459360224122	0.340357377713982	0.625655126723961	UGP2	ENST00000394417	protein_coding
95239	ENSG00000169783	11.1310424398585	1.22723438351471	0.415009947624433	2.95712040287118	0.00310526835738247	0.0376588181740284	LINGO1	ENST00000355300	protein_coding
95253	ENSG00000169813	15123.8518325734	-0.0253124237470728	0.0834208422513117	-0.303430450519993	0.761561842679254	0.901769028752352	HNRNPF	ENST00000357065	protein_coding
95260	ENSG00000169814	601.912032222728	0.212993208696504	0.315862637440998	0.674322263696953	0.500106452583581	0.753768405554376	BTD	ENST00000427382	protein_coding
95272	ENSG00000169826	1579.662548994	-0.0639369915570394	0.220895411568736	-0.2894446340147	0.772241142959148	0.907667413393731	CSGALNACT2	ENST00000374466	protein_coding
95273	ENSG00000169851	873.893454423272	3.76275960646454	1.35491304372559	2.77712257911262	0.00548424917643375	0.0554977125031965	PCDH7	ENST00000361762	protein_coding
95281	ENSG00000169855	4798.08849897956	-1.49185935756708	0.269704766654485	-5.531453433592	3.17588178868356e-08	4.67985758916015e-06	ROBO1	ENST00000464233	protein_coding
95294	ENSG00000169857	1300.10528817678	0.252459816559395	0.184607124094698	1.3675518634367	0.171452392689563	0.440696150098357	AVEN	ENST00000306730	protein_coding
95297	ENSG00000169860	8.02216207357455	-3.27896719967496	1.92787183579684	-1.70082219097292	0.0889763809601726	0.304669403147724	P2RY1	ENST00000305097	protein_coding
95298	ENSG00000169862	19.0071828160205	6.73245317505772	2.21485419125212	3.03968234191148	0.00236827792971297	0.0312967637468334	CTNND2	ENST00000304623	protein_coding
95315	ENSG00000169871	9768.621468303	-0.540509764183046	0.215494175473921	-2.5082337515357	0.0121336370542999	0.0938328783559341	TRIM56	ENST00000306085	protein_coding
95319	ENSG00000169876	2.77197690746838	2.91403237555871	2.2473303539363	1.29666400422824	0.194746819708406	0.471875557968987	MUC17	ENST00000306151	protein_coding
95323	ENSG00000169884	28.7483641941269	0.436771419063137	0.538830757601107	0.810591104723974	0.417600526855465	0.690300248541566	WNT10B	ENST00000301061	protein_coding
95329	ENSG00000169885	5.81956092074532	0.979103536558574	0.545976882073453	1.79330584994778	0.0729240325231204	0.27204571453137	CALML6	ENST00000307786	protein_coding
95333	ENSG00000169891	21.3992434088791	-1.2485523845287	0.886401041410631	-1.40856376087029	0.158964200854051	0.422738667141416	REPS2	ENST00000357277	protein_coding
95338	ENSG00000169895	5744.35832858221	0.713260169209593	0.2409348857893	2.9603856115438	0.00307254198116731	0.0374519366474977	SYAP1	ENST00000380155	protein_coding
95340	ENSG00000169896	3.50706720976635	2.19050067058382	1.02470213154935	2.13769504633681	0.0325415018242506	0.171845328975682	ITGAM	ENST00000287497	protein_coding
95348	ENSG00000169902	1096.07049706337	-0.251307835532259	0.2061461136701	-1.21907627099113	0.222815245260735	0.506996000691639	TPST1	ENST00000304842	protein_coding
95353	ENSG00000169903	5.68997215878123	-1.89062230120723	1.24343718607944	-1.52048074673428	0.128390194050067	0.375199488744055	TM4SF4	ENST00000305354	protein_coding
95356	ENSG00000169905	4370.93980580248	0.247823019709895	0.149820332124221	1.65413476392788	0.0981001340490803	0.321041418304216	TOR1AIP2	ENST00000367612	protein_coding
95362	ENSG00000169908	1721.37586495348	-2.17101608914395	1.1817142687537	-1.83717515016013	0.0661840428967023	0.257250857972837	TM4SF1	ENST00000305366	protein_coding
95366	ENSG00000169914	700.099953922451	0.0337644430591786	0.151222843023505	0.223276076445213	0.823320645536045	0.931572544864966	OTUD3	ENST00000375120	protein_coding
95369	ENSG00000169918	9.70207258378248	0.394497676237335	0.530870474326331	0.743114743267552	0.457412214342962	0.722364117989759	OTUD7A	ENST00000307050	protein_coding
95373	ENSG00000169919	2954.55772686041	-0.287959304866155	0.174116109964121	-1.65383493190546	0.0981610562775665	0.321122535966851	GUSB	ENST00000304895	protein_coding
95387	ENSG00000169925	2408.91408944574	0.286139673862654	0.131762900449507	2.17162549463084	0.0298839224118033	0.163253492037371	BRD3	ENST00000303407	protein_coding
95393	ENSG00000169926	3549.88969106032	-0.732738753891896	0.351064457191467	-2.0871915082314	0.0368708267840285	0.184474178472462	KLF13	ENST00000307145	protein_coding
95400	ENSG00000169933	34.2580414451583	3.29917979837511	1.21451311274305	2.71646288850989	0.00659835922682307	0.0630920446248318	FRMPD4	ENST00000380682	protein_coding
95402	ENSG00000169946	500.267000614371	2.74745698771588	1.2970385297729	2.11825394901487	0.0341535664313223	0.176764565186885	ZFPM2	ENST00000521923	processed_transcript
95412	ENSG00000169951	499.726677397382	0.266938158579242	0.112183099133948	2.37948639893175	0.0173367827942254	0.117781066035457	ZNF764	ENST00000252797	protein_coding
95415	ENSG00000169955	361.517888040121	0.248408916947888	0.17040398536322	1.45776471376769	0.144905407546481	0.401221999736809	ZNF747	ENST00000395094	protein_coding
95418	ENSG00000169957	2807.87833000106	0.113888313204285	0.103898711149713	1.09614750697126	0.273014227370376	0.561504954264983	ZNF768	ENST00000380412	protein_coding
95420	ENSG00000169962	19.4313859315196	-0.101644518773989	0.380044119146693	-0.267454523443779	0.789119224163785	0.915821253545045	TAS1R3	ENST00000339381	protein_coding
95421	ENSG00000169964	320.774530278326	0.107395241642375	0.145448797130069	0.738371466532894	0.460288748758597	0.724778755821742	TMEM42	ENST00000302392	protein_coding
95424	ENSG00000169967	3081.87732399694	-0.0442711769541612	0.108820506354987	-0.406827522100869	0.684134671251106	0.864267370363846	MAP3K2	ENST00000409947	protein_coding
95427	ENSG00000169972	1506.66139851208	-0.00377084721213346	0.189449783386495	-0.019904204400385	0.984119791183973	0.99399636276994	PUSL1	ENST00000379031	protein_coding
95432	ENSG00000169976	3908.11184933904	-0.23306687759765	0.104847433353006	-2.22291447815368	0.0262215673133819	0.150635727417917	SF3B5	ENST00000367569	protein_coding
95433	ENSG00000169981	633.96201482863	-0.144938385079711	0.0748485260103985	-1.93642270336192	0.0528159510869766	0.227337353652801	ZNF35	ENST00000396056	protein_coding
95439	ENSG00000169989	4.98386847979793	0.574970713322188	0.694525265707324	0.827861478497289	0.407748952882319	0.683148584402322	TIGD4	ENST00000304337	protein_coding
95440	ENSG00000169991	910.315463769471	0.695377528242085	0.377048758350527	1.84426420414206	0.065144645535309	0.254873266427355	IFFO2	ENST00000455833	protein_coding
95443	ENSG00000169992	7770.05019328909	0.634693604748198	0.185057081165506	3.42971801322512	0.000604208820794399	0.0121599144720025	NLGN2	ENST00000575301	protein_coding
95447	ENSG00000169994	196.012078169111	1.56023710778112	0.866690509704697	1.80022405958124	0.0718252662806923	0.269198961719531	MYO7B	ENST00000409816	protein_coding
95455	ENSG00000170004	12687.4919470242	0.707140899133303	0.137819119316912	5.13093468190905	2.8830695085568e-07	2.80662250710819e-05	CHD3	ENST00000380358	protein_coding
95472	ENSG00000170006	309.590769673382	0.490835053377033	0.395620839655126	1.24067036965219	0.214727544514124	0.496522828103703	TMEM154	ENST00000304385	protein_coding
95476	ENSG00000170011	88.9141583926946	-4.0294973817959	1.30083338126894	-3.09762759767526	0.00195076396855497	0.0274844374718347	MYRIP	ENST00000444716	protein_coding
95486	ENSG00000170017	15497.2276201952	-0.220942134678632	0.241723026186924	-0.914030153287	0.36070100170163	0.643857687017528	ALCAM	ENST00000306107	protein_coding
95495	ENSG00000170027	14579.6937050596	-0.124984519214314	0.207399595292133	-0.602626630193117	0.546757100567334	0.785528704316358	YWHAG	ENST00000307630	protein_coding
95496	ENSG00000170035	3456.44296471359	-0.186639033741789	0.0997943445158892	-1.87023658151362	0.0614509718495522	0.246656874117375	UBE2E3	ENST00000602303	protein_coding
95510	ENSG00000170037	4307.59277577363	0.0142525407533341	0.137778281705732	0.103445481950304	0.917609416363716	0.968208723623838	CNTROB	ENST00000576538	protein_coding
95525	ENSG00000170043	2825.59605113121	0.383381205779129	0.134338385531607	2.8538470539303	0.00431933206426263	0.0473388232453114	TRAPPC1	ENST00000571739	nonsense_mediated_decay
95532	ENSG00000170044	4.01735999530069	0.961396641017634	1.77949234613694	0.540264555284383	0.589014598616207	0.809768041065184	ZPLD1	ENST00000491959	protein_coding
95536	ENSG00000170049	273.667948931203	1.22014099452175	0.461611380272546	2.64322121738279	0.00821213616070039	0.0731451145732197	KCNAB3	ENST00000303790	protein_coding
95542	ENSG00000170054	37.1688581101028	1.99234410982631	2.41025680869287	0.826610717430894	0.408457740793651	0.683255663454218	SERPINA9	ENST00000539349	processed_transcript
95550	ENSG00000170075	8.46362067016487	-0.242578045438294	1.33511652734377	-0.181690541964083	0.855825588849963	0.944417124588794	GPR37L1	ENST00000367282	protein_coding
95551	ENSG00000170085	766.672006726977	0.14270143345617	0.138238314688478	1.03228568561292	0.301938304787905	0.587970735808018	SIMC1	ENST00000430704	protein_coding
95562	ENSG00000170088	900.108116903786	0.422776522509459	0.251023443865218	1.68421130711783	0.0921408388097522	0.311130537513492	TMEM192	ENST00000306480	protein_coding
95565	ENSG00000170089	626.953102675935	0.592400848795658	0.300990511628076	1.96817117453745	0.0490483457207316	0.217725164252921	RP11-423H2.1	ENST00000515065	processed_transcript
95578	ENSG00000170100	1060.56082465677	0.141845234794099	0.168559380279469	0.841514928204657	0.400059525572785	0.677635350748525	ZNF778	ENST00000565877	processed_transcript
95585	ENSG00000170113	1081.36480843822	-0.023656760993169	0.188631657401668	-0.125412464265184	0.900197020965356	0.962040569720762	NIPA1	ENST00000437912	protein_coding
95592	ENSG00000170122	8.29701618680593	0.216102809729658	0.528041695973826	0.409253305898725	0.682353778754837	0.86323410538231	FOXD4	ENST00000382500	protein_coding
95593	ENSG00000170142	3205.42508095074	-0.11713724176558	0.15461636950525	-0.757599225362763	0.448690944063051	0.715763596970915	UBE2E1	ENST00000306627	protein_coding
95604	ENSG00000170144	16502.8110536629	-0.213572914720271	0.0799793342666721	-2.67035124358703	0.00757719377004034	0.0693094161431326	HNRNPA3	ENST00000392524	protein_coding
95610	ENSG00000170145	2717.30603733798	-0.326956996479272	0.127701658753638	-2.56031910368554	0.0104576090937636	0.0857670103946726	SIK2	ENST00000304987	protein_coding
95612	ENSG00000170153	1529.43599531574	-0.0363530169568084	0.47810441053213	-0.0760357280878198	0.939390673557556	0.977592425666466	RNF150	ENST00000515673	protein_coding
95618	ENSG00000170160	21.0027241772264	3.49526618099898	1.59505360575651	2.19131580806103	0.0284289468906354	0.158111338268355	CCDC144A	ENST00000478303	processed_transcript
95631	ENSG00000170161	24.4799376742014	-0.764634114424284	0.506902542322861	-1.50844403131296	0.13144092094872	0.379726060600344	RP11-262H14.4	ENST00000305709	lincRNA
95634	ENSG00000170166	48.9638895988845	-1.82849988392037	1.08857355804542	-1.67972101692743	0.0930116086618708	0.312956799613755	HOXD4	ENST00000306324	protein_coding
95635	ENSG00000170175	263.236813654092	0.566718232558051	0.319819564919217	1.77199363241332	0.0763956142321387	0.279571887559461	CHRNB1	ENST00000306071	protein_coding
95643	ENSG00000170185	1654.4447519781	0.4419313465048	0.136126894014366	3.246466098449	0.00116847363699724	0.0194570757169959	USP38	ENST00000510377	protein_coding
95646	ENSG00000170190	251.15286861239	0.69761705551235	0.363760906232267	1.91779007463466	0.0551376348013114	0.231776294473508	SLC16A5	ENST00000580123	protein_coding
95656	ENSG00000170191	786.353776177273	-0.0164317286014092	0.110100070706902	-0.149243579008703	0.88136143395349	0.955453470360135	NANP	ENST00000304788	protein_coding
95657	ENSG00000170214	140.154567327172	-1.2950412841693	0.726534029196105	-1.78249226068906	0.0746689921892151	0.276379252294082	ADRA1B	ENST00000306675	protein_coding
95658	ENSG00000170222	167.018610862019	0.727348400219186	0.279304342724804	2.60414282543339	0.00921043657935874	0.0788166555283889	ADPRM	ENST00000379774	protein_coding
95662	ENSG00000170234	1210.20132064255	-0.186963485174689	0.117122165431072	-1.59631171850832	0.110419215059405	0.34389715301117	PWWP2A	ENST00000524050	nonsense_mediated_decay
95668	ENSG00000170242	4066.56011745368	0.218410899708719	0.0713660406069182	3.06043179432804	0.00221018094658695	0.029867985480447	USP47	ENST00000339865	protein_coding
95679	ENSG00000170248	7534.35938679798	0.00955700409330934	0.0879771253397797	0.108630556595239	0.913495523508786	0.966998382840773	PDCD6IP	ENST00000307296	protein_coding
95696	ENSG00000170260	730.045582655484	0.0188711656717825	0.14281532301119	0.132136841298911	0.894876056242718	0.960035009175764	ZNF212	ENST00000335870	protein_coding
95701	ENSG00000170264	444.400735360011	0.409335188527312	0.197813882393298	2.06929454887024	0.0385184548696998	0.189457256073782	FAM161A	ENST00000456262	nonsense_mediated_decay
95708	ENSG00000170265	3114.18962835562	0.121426095411496	0.154420828285943	0.786332366943727	0.431672794982262	0.70212508590371	ZNF282	ENST00000610704	protein_coding
95712	ENSG00000170266	2855.95281995135	0.0686659303148086	0.135056881495703	0.508422299955098	0.611157217162228	0.822291205129968	GLB1	ENST00000307363	protein_coding
95731	ENSG00000170270	507.060881938055	-0.142054957895459	0.162028066501047	-0.876730562569175	0.380633002338541	0.662382209456004	GON7	ENST00000306954	protein_coding
95733	ENSG00000170271	56.4995756671911	0.368950504145082	0.530770142767238	0.695122943844415	0.486978257217869	0.744568273421861	FAXDC2	ENST00000326080	protein_coding
95749	ENSG00000170275	10608.2555056555	0.0551552592361594	0.0784058624207495	0.703458358001085	0.481770149100018	0.740395955978126	CRTAP	ENST00000320954	protein_coding
95752	ENSG00000170276	5.23981469908907	-1.8815318798368	1.00003679776223	-1.8814626462217	0.0599090119531793	0.243599032916405	HSPB2	ENST00000304298	protein_coding
95753	ENSG00000170291	2180.34327661677	0.215374948861726	0.13018735560717	1.65434613720554	0.0980572037188148	0.321041418304216	ELP5	ENST00000573699	protein_coding
95768	ENSG00000170293	6.32113465569295	-0.357007301223925	1.36615823887286	-0.261322071679244	0.793844147026969	0.918206132984584	CMTM8	ENST00000458535	protein_coding
95770	ENSG00000170296	807.001653858622	0.503586583003979	0.117345104819982	4.29150055962307	1.77469755672424e-05	0.000828217857600114	GABARAP	ENST00000302386	protein_coding
95776	ENSG00000170310	762.309334126192	0.288744770821364	0.156564378628894	1.84425584765854	0.065145862790928	0.254873266427355	STX8	ENST00000306357	protein_coding
95788	ENSG00000170312	4150.38020408835	-0.0833521357923363	0.114517776549117	-0.727853249548438	0.466703423892645	0.72943388751372	CDK1	ENST00000519078	protein_coding
95797	ENSG00000170315	17677.3402410311	0.0716850471664671	0.113480442784346	0.631695166211982	0.527586087241113	0.772161391706919	UBB	ENST00000577958	protein_coding
95806	ENSG00000170322	1763.87473759634	0.0733814756503424	0.131629953054202	0.557483110399086	0.577197395492998	0.802874686972488	NFRKB	ENST00000446488	protein_coding
95817	ENSG00000170325	779.281824262706	-0.15319132412113	0.11306569112189	-1.35488778780809	0.175453311088627	0.445708175080969	PRDM10	ENST00000358825	protein_coding
95826	ENSG00000170340	1029.75281495283	-0.373536217087733	0.225561072077614	-1.65603139605225	0.0977154609295792	0.32046500403033	B3GNT2	ENST00000301998	protein_coding
95828	ENSG00000170345	88.1006787656316	0.718546653690352	0.351154965162456	2.04623805720055	0.0407329547082576	0.195530692378297	FOS	ENST00000303562	protein_coding
95838	ENSG00000170348	9318.5415686063	0.00337213202756818	0.0941897891017093	0.0358014606437524	0.971440668389883	0.989563188434656	TMED10	ENST00000303575	protein_coding
95845	ENSG00000170364	406.864467802498	0.113102146894295	0.153641752953656	0.736141997341113	0.461644286638599	0.726062956556972	SETMAR	ENST00000358065	protein_coding
95853	ENSG00000170365	941.717314661514	-0.156260483310534	0.164936965463567	-0.947395163184633	0.343437454879583	0.628345386876379	SMAD1	ENST00000514778	protein_coding
95869	ENSG00000170370	1561.82384405649	-1.91876776600424	0.860297242374408	-2.23035443041578	0.0257239223038298	0.148730036131307	EMX2	ENST00000553456	protein_coding
95873	ENSG00000170373	8.24446672007776	-0.0753960305351923	3.01737505212623	-0.0249872916799201	0.980065100215336	0.992693683165482	CST1	ENST00000304749	protein_coding
95875	ENSG00000170379	92.4951493196687	-0.722266660416279	0.453479260589604	-1.59272258554273	0.111222438505826	0.345140508756051	TCAF2	ENST00000444908	protein_coding
95881	ENSG00000170381	25.005288477726	-2.64207372758814	1.43504913949973	-1.84110331476816	0.0656064200185232	0.255866734860977	SEMA3E	ENST00000307792	protein_coding
95885	ENSG00000170382	7.75390048432949	0.924619450743963	1.6023851806573	0.577026960749028	0.563921242835108	0.794453094826462	LRRN2	ENST00000367175	protein_coding
95889	ENSG00000170385	1698.33333207882	-0.260332582323184	0.245616566546296	-1.05991458957274	0.289183457643757	0.577079390385659	SLC30A1	ENST00000367001	protein_coding
95890	ENSG00000170390	802.538985614881	0.189444634318263	0.294245258246032	0.64383241193936	0.519684113533668	0.767803298109601	DCLK2	ENST00000296550	protein_coding
95897	ENSG00000170396	136.389151975447	3.84826387519257	1.48734967234071	2.58732962850382	0.0096723014391776	0.0814059246811769	ZNF804A	ENST00000302277	protein_coding
95899	ENSG00000170417	47.8621798975775	0.597677437644642	0.480992298168459	1.24259253198128	0.214018023265201	0.495467960026636	TMEM182	ENST00000454536	protein_coding
95907	ENSG00000170421	500.942940145017	3.5108227315908	0.819947553528315	4.28176499397234	1.85416744531256e-05	0.000854187546433714	KRT8	ENST00000552551	protein_coding
95924	ENSG00000170425	883.957406425975	0.213414621441892	0.357066080116048	0.597689428725719	0.55004718041227	0.787388763096224	ADORA2B	ENST00000304222	protein_coding
95926	ENSG00000170430	626.180152979938	0.474470006466785	0.344715107800689	1.37641198697076	0.168694118917247	0.436264608052128	MGMT	ENST00000306010	protein_coding
95930	ENSG00000170439	25.1028332323696	0.340889168663443	0.865501306661197	0.393863262874178	0.693681994537972	0.869702759799238	METTL7B	ENST00000394252	protein_coding
95932	ENSG00000170442	23.36484649838	-2.13717945072312	0.618930076167664	-3.45302245442047	0.000554342856926935	0.0113366275892833	KRT86	ENST00000553310	protein_coding
95935	ENSG00000170445	6342.74208603898	0.0244945118780328	0.0804970257035409	0.304290893532422	0.760906282338034	0.901637902523709	HARS	ENST00000504156	protein_coding
95948	ENSG00000170448	469.332069256594	0.320205673531152	0.176586532437261	1.81330744259853	0.0697844160293395	0.264876995529231	NFXL1	ENST00000502448	retained_intron
95956	ENSG00000170454	4.13170497055532	0.73632310159046	1.38662390235128	0.531018613152339	0.595405880913924	0.814035381796983	KRT75	ENST00000252245	protein_coding
95957	ENSG00000170456	1007.42449076107	-0.115121026880344	0.26620726920822	-0.432448847932471	0.665415221933654	0.854506956202129	DENND5B	ENST00000389082	protein_coding
95964	ENSG00000170458	45.1218728556723	-0.13618330275942	0.522144720087652	-0.260815244357079	0.794234987927598	0.918293272097555	CD14	ENST00000302014	protein_coding
95969	ENSG00000170464	793.054473086063	0.439032614334997	0.221973263809079	1.97786258940001	0.0479442103179398	0.215024336205995	DNAJC18	ENST00000515559	nonsense_mediated_decay
95981	ENSG00000170468	1495.23640036598	0.120531858598344	0.102891629054309	1.1714447492587	0.241420053925811	0.527943793470207	C14orf169	ENST00000304061	protein_coding
95982	ENSG00000170469	82.1290229853447	-0.326880874213654	0.30433986091424	-1.07406526779535	0.282793429948715	0.570572075603263	SPATA24	ENST00000302091	protein_coding
95989	ENSG00000170471	3361.92122481866	0.162874292668362	0.0689270214051464	2.36299624367927	0.0181278533418655	0.121167334170667	RALGAPB	ENST00000397042	protein_coding
95998	ENSG00000170473	1098.61129178977	-0.0861755479925661	0.100619661680009	-0.856448397397938	0.391749804281848	0.671306030977796	PYM1	ENST00000408946	protein_coding
96005	ENSG00000170477	5.02859846051135	3.43110356336298	1.53473919753581	2.23562646270584	0.025376249681151	0.147573299350519	KRT4	ENST00000551956	protein_coding
96010	ENSG00000170485	1306.74662212237	-1.20038069313484	0.450401645033623	-2.66513390075481	0.00769576737239137	0.0700804823107808	NPAS2	ENST00000335681	protein_coding
96022	ENSG00000170500	9.9647977265363	3.09769116530025	1.07842642878168	2.87241770289306	0.00407344160212792	0.0455725546688404	LONRF2	ENST00000393437	protein_coding
96024	ENSG00000170502	734.64333150634	0.526440916620249	0.172886725348201	3.04500484672826	0.00232676560263521	0.0310726475326467	NUDT9	ENST00000302174	protein_coding
96032	ENSG00000170515	16921.7118185406	-0.137679392207253	0.0888640476108296	-1.54932614379895	0.121303338105506	0.36231004386073	PA2G4	ENST00000303305	protein_coding
96039	ENSG00000170522	1572.59382816184	0.719172326788887	0.245133331765232	2.93380064477583	0.00334839196265493	0.0397337587890558	ELOVL6	ENST00000394607	protein_coding
96047	ENSG00000170525	3914.23745365079	-0.836310074500835	0.27292519741	-3.06424647646035	0.00218219042727727	0.0296199652065888	PFKFB3	ENST00000379789	protein_coding
96064	ENSG00000170537	79.4960765971495	0.0281988509627867	0.401813979804762	0.0701788697757313	0.944051292328279	0.979445663171339	TMC7	ENST00000569532	protein_coding
96069	ENSG00000170540	7241.99958848774	-0.320487690198209	0.15645984185065	-2.04837028088097	0.040523731269224	0.194908910021481	ARL6IP1	ENST00000304414	protein_coding
96077	ENSG00000170542	683.981886944217	0.717899715787711	0.530209850221834	1.35399166101375	0.175739038173418	0.446120151123464	SERPINB9	ENST00000380698	protein_coding
96078	ENSG00000170545	1379.3709463022	0.270900995455501	0.313302778621654	0.864661962614265	0.387224352600483	0.667634614669561	SMAGP	ENST00000603798	protein_coding
96086	ENSG00000170549	1396.25205063498	-1.42833341131212	0.715946276221352	-1.99502875949104	0.0460397432772036	0.210118590764904	IRX1	ENST00000302006	protein_coding
96087	ENSG00000170558	9509.43216112121	1.22761923278859	0.487070329104497	2.5204147315761	0.0117216634197409	0.0920364477417177	CDH2	ENST00000269141	protein_coding
96092	ENSG00000170561	1835.88026854163	-1.32322559122725	0.442460765225651	-2.99060548465222	0.00278424947379517	0.03502915350704	IRX2	ENST00000382611	protein_coding
96094	ENSG00000170571	233.195319063517	6.55166613789441	1.89332027692592	3.46041090762097	0.000539351675448605	0.0111359039785041	EMB	ENST00000303221	protein_coding
96099	ENSG00000170577	163.405925861411	-0.948813634269069	0.713213875209456	-1.33033535556277	0.183407803180202	0.457382111698025	SIX2	ENST00000303077	protein_coding
96100	ENSG00000170579	4.8579715760024	0.693961171839158	0.978203500006306	0.70942413499306	0.478061314910203	0.737594028182595	DLGAP1	ENST00000400147	protein_coding
96121	ENSG00000170581	7746.98787317391	-0.903289695027025	0.56081135883354	-1.6106836653698	0.10724868775114	0.337529003551496	STAT2	ENST00000556539	processed_transcript
96133	ENSG00000170584	1253.25004136996	0.170777474957939	0.205396922084283	0.831450993641772	0.405718901952866	0.68177845533827	NUDCD2	ENST00000302764	protein_coding
96137	ENSG00000170604	3099.95877077151	0.0731316678220697	0.129081397920953	0.566554662406537	0.571016785004871	0.798704363260711	IRF2BP1	ENST00000302165	protein_coding
96138	ENSG00000170606	14366.8856472525	-0.20392675616049	0.107271160407297	-1.90103990099672	0.0572967864828989	0.237008856833895	HSPA4	ENST00000304858	protein_coding
96144	ENSG00000170608	15.5169406694567	2.02414668403341	0.749020937373937	2.70238999076588	0.0068842961495691	0.0649949269821986	FOXA3	ENST00000594297	protein_coding
96146	ENSG00000170619	1354.74849462785	-0.324273677415543	0.134742618574233	-2.40661552259275	0.0161011107822439	0.112317062305009	COMMD5	ENST00000530332	nonsense_mediated_decay
96153	ENSG00000170624	658.621227687734	-0.0974440199926179	0.859525010028679	-0.113369615608238	0.90973752761217	0.965679065735272	SGCD	ENST00000517913	protein_coding
96157	ENSG00000170629	103.479744445816	-2.00647210071941	0.378683091658046	-5.29855212688311	1.16724555315978e-07	1.4268250471977e-05	DPY19L2P2	ENST00000439473	processed_transcript
96163	ENSG00000170631	400.14270578507	-0.332728416296311	0.19425269388527	-1.71286384575355	0.0867375909789503	0.300833875918287	ZNF16	ENST00000276816	protein_coding
96172	ENSG00000170632	1002.66010912081	-0.0313582552862977	0.191241007844442	-0.163972443147784	0.869752837342544	0.950612809519787	ARMC10	ENST00000428183	protein_coding
96183	ENSG00000170633	2449.8957608014	0.00815734021295454	0.101931396126107	0.0800277492801383	0.936215186011401	0.976284887395147	RNF34	ENST00000361234	protein_coding
96194	ENSG00000170634	200.423281674602	-0.0934694017245977	0.302981202419344	-0.308499012408138	0.757702651606787	0.90027143351568	ACYP2	ENST00000606082	protein_coding
96203	ENSG00000170638	2981.11234009842	0.0271137840805345	0.156906297708105	0.172802395293111	0.862806754198063	0.947275099687259	TRABD	ENST00000380909	protein_coding
96209	ENSG00000170647	52.8250220194739	0.287870791238114	0.274213780819795	1.04980424535007	0.293808122997311	0.581347186440187	TMEM133	ENST00000303130	protein_coding
96210	ENSG00000170653	1570.29715811742	-0.0298144951108806	0.123055164163785	-0.24228560673161	0.808558865746045	0.92444786297818	ATF7	ENST00000548446	protein_coding
96222	ENSG00000170677	1962.51971925354	0.102487657645548	0.136273736485928	0.75207197137455	0.45200777846708	0.7186662479969	SOCS6	ENST00000397942	protein_coding
96225	ENSG00000170681	80.8993387482288	-0.537137804622621	0.285186854834524	-1.88345919707375	0.0596381644602242	0.243071383648395	MURC	ENST00000307584	protein_coding
96226	ENSG00000170684	208.157325197567	-0.24114586652758	0.372569520206493	-0.647250656451789	0.517469731116839	0.766619184358055	ZNF296	ENST00000303809	protein_coding
96228	ENSG00000170689	310.847314928284	-1.87187743815633	1.44109345614361	-1.29892855329834	0.193968449595154	0.470891133445062	HOXB9	ENST00000311177	protein_coding
96229	ENSG00000170703	5.99656018415843	-1.61176333672103	1.28823307516379	-1.2511426447548	0.210882439335559	0.492287847207597	TTLL6	ENST00000433608	protein_coding
96238	ENSG00000170734	1956.74193832513	-0.0649195308787074	0.123944066792357	-0.523780867925425	0.600430961816124	0.817144940368329	POLH	ENST00000372236	protein_coding
96241	ENSG00000170745	78.9397243180327	-1.86064866046353	0.850501728331076	-2.18770708921973	0.0286909453467087	0.159045864001312	KCNS3	ENST00000403915	protein_coding
96246	ENSG00000170759	18748.8984109566	-0.135981085494065	0.134825945089322	-1.00856764181387	0.313182032388463	0.599395694497857	KIF5B	ENST00000302418	protein_coding
96248	ENSG00000170775	36.6325650015001	0.752026694053808	1.68514007902151	0.446269543651515	0.655402553526252	0.849153545157307	GPR37	ENST00000303921	protein_coding
96249	ENSG00000170776	4261.39612973676	-0.821182800977137	0.146481235348388	-5.60606141137499	2.06982547661811e-08	3.37350191696682e-06	AKAP13	ENST00000560571	processed_transcript
96274	ENSG00000170779	4207.46366279892	-0.231156715057459	0.0937188826825598	-2.46649029993691	0.0136444423991048	0.101119192663713	CDCA4	ENST00000336219	protein_coding
96276	ENSG00000170791	521.039163327301	-0.219504916649763	0.264192747450711	-0.830851409691761	0.406057576118129	0.681785196807482	CHCHD7	ENST00000521831	protein_coding
96294	ENSG00000170801	421.627270740146	-0.158939522796609	0.799952868915492	-0.198686108860496	0.842508290911652	0.939302656924562	HTRA3	ENST00000307358	protein_coding
96296	ENSG00000170802	976.201367190812	-0.0296132649863509	0.173536505030585	-0.170645738089123	0.864502331567768	0.948057213739108	FOXN2	ENST00000413569	protein_coding
96299	ENSG00000170832	3772.83451560225	-0.142470303862959	0.105980791067505	-1.34430308009508	0.178850399975094	0.450699445385858	USP32	ENST00000300896	protein_coding
96314	ENSG00000170835	21.6953048618431	-0.03999011080855	0.330710068669025	-0.120921963366565	0.903752845570775	0.963349626422758	CEL	ENST00000372080	protein_coding
96316	ENSG00000170836	1036.63833160078	0.296226411757102	0.0998197290787953	2.9676138624186	0.00300121100116764	0.0368328234168838	PPM1D	ENST00000305921	protein_coding
96320	ENSG00000170837	11.8836649475405	-0.838417524319905	1.44061254996175	-0.581986825216929	0.560575555136696	0.793216949433008	GPR27	ENST00000304411	protein_coding
96321	ENSG00000170846	875.30178704437	0.346175432439937	0.169809771430533	2.03860725754261	0.041489240328657	0.197201047168691	AC093323.3	ENST00000307533	lincRNA
96324	ENSG00000170848	63.5930521786463	0.500728879344268	0.733277080384801	0.682864489752634	0.494692474421136	0.750974731491414	PSG6	ENST00000187910	protein_coding
96333	ENSG00000170852	2817.87319768472	-0.410150074495182	0.145940517349583	-2.81039208263676	0.00494811798676749	0.0519286879840565	KBTBD2	ENST00000304056	protein_coding
96341	ENSG00000170854	1577.76972047416	0.349241843504392	0.179267093985839	1.94816480671003	0.0513952463834195	0.223972504463645	MINA	ENST00000333396	protein_coding
96350	ENSG00000170855	1188.95396499959	0.183466350505848	0.109239297174571	1.67949039632374	0.0930565089826286	0.312974761815403	TRIAP1	ENST00000546954	protein_coding
96352	ENSG00000170860	2869.05423505471	-0.0180034927607891	0.106636452310726	-0.168830567509215	0.865929914048161	0.948579652757651	3,00 LSM	ENST00000306024	protein_coding
96353	ENSG00000170871	1518.86286655504	0.0787347993231671	0.10705193434411	0.735482266673295	0.462045836038792	0.726322820147492	KIAA0232	ENST00000503278	processed_transcript
96358	ENSG00000170873	283.72953386189	-1.4990057039748	1.08673554597138	-1.37936566953362	0.167782038503002	0.435198370677044	MTSS1	ENST00000378017	protein_coding
96376	ENSG00000170876	8182.5983526585	-0.435989284565514	0.15855929630691	-2.74969235308415	0.00596512405046012	0.058922416281785	TMEM43	ENST00000306077	protein_coding
96378	ENSG00000170881	1249.95028566797	-0.448042122192066	0.186531876914878	-2.4019600810457	0.0163074878841424	0.113100997530444	RNF139	ENST00000303545	protein_coding
96380	ENSG00000170889	18070.2919333028	-0.235553648836391	0.121462983583654	-1.93930399111397	0.0524643332014485	0.226513679409184	RPS9	ENST00000302907	protein_coding
96393	ENSG00000170891	93.7963821874057	-4.26045473753116	2.30955659683255	-1.84470679063426	0.0650802025296569	0.254784600897957	CYTL1	ENST00000307746	protein_coding
96396	ENSG00000170892	3297.20046140566	-0.0221717117488579	0.111388861782409	-0.199047834712315	0.842225326477495	0.939230544984285	TSEN34	ENST00000455798	protein_coding
96403	ENSG00000170893	2.80633874575575	2.92518456046847	1.55574338739392	1.88024875064296	0.0600741843367925	0.243993959188551	TRH	ENST00000302649	protein_coding
96405	ENSG00000170899	212.073354937611	1.00169509485197	0.329413568281526	3.04084346032733	0.0023591645026483	0.0312488739176437	GSTA4	ENST00000486559	processed_transcript
96411	ENSG00000170903	835.758372369546	0.194943540075411	0.12801876684169	1.52277314400694	0.127815471129218	0.374227278970332	MSANTD4	ENST00000529805	processed_transcript
96417	ENSG00000170906	1126.26242736241	0.133543971571466	0.116305796562055	1.14821423797407	0.250880132964509	0.537728189527669	NDUFA3	ENST00000417903	nonsense_mediated_decay
96431	ENSG00000170909	15.888729476297	1.12887232930316	0.906661450447671	1.24508693817937	0.21309979489495	0.494512888293598	OSCAR	ENST00000391761	protein_coding
96442	ENSG00000170915	199.591511723697	-0.340406812140422	0.38388762793692	-0.886735563659158	0.37522128652321	0.657136838420546	PAQR8	ENST00000512121	protein_coding
96445	ENSG00000170917	183.304543180273	0.0820528561836949	0.223652436594976	0.366876647681192	0.713711031146944	0.879224640637617	NUDT6	ENST00000608639	processed_transcript
96453	ENSG00000170919	204.357368814036	-0.242893985827159	0.201155134046818	-1.20749583140456	0.227241249486338	0.511976986223593	TPT1-AS1	ENST00000517509	antisense
96475	ENSG00000170921	2743.07668610618	-0.152381812210912	0.207393594271473	-0.73474695660777	0.462493616987468	0.72644065133563	TANC2	ENST00000424789	protein_coding
96486	ENSG00000170946	491.339922465456	0.265006897878028	0.155660132185424	1.7024712375443	0.0886670658112986	0.304089714199336	DNAJC24	ENST00000527601	processed_transcript
96497	ENSG00000170949	702.267745107895	-0.229830407238892	0.215405533069602	-1.06696612646728	0.285987132320997	0.573453165702414	ZNF160	ENST00000599056	protein_coding
96513	ENSG00000170954	39.617908647002	-3.23653777087207	0.83835357683845	-3.86058801475806	0.000113114486194394	0.00348146646063833	ZNF415	ENST00000600120	nonsense_mediated_decay
96539	ENSG00000170955	4057.01814172015	-0.0687051058737889	0.31956887628634	-0.214993107815129	0.829772692089513	0.934542991606387	PRKCDBP	ENST00000532354	retained_intron
96543	ENSG00000170959	3.58158083803655	-1.48922688306913	1.346232179109	-1.10621845635481	0.268631976249292	0.557544023377614	DCDC1	ENST00000444572	nonsense_mediated_decay
96554	ENSG00000170961	12004.0020107568	-1.24228598355699	0.489084237513283	-2.54002457710213	0.0110844679353425	0.0890150217099506	HAS2	ENST00000303924	protein_coding
96555	ENSG00000170962	45.2216405448828	-1.47537702218078	1.21406815194001	-1.21523410347535	0.224276816770196	0.508321960412339	PDGFD	ENST00000393158	protein_coding
96558	ENSG00000170965	4.16521963131276	0.764036028894265	0.843470472099688	0.905824275024491	0.365028870194483	0.647902905153379	PLAC1	ENST00000359237	protein_coding
96562	ENSG00000170989	2891.20817683441	-0.993117333963019	0.978855817501447	-1.01456957828373	0.310311046982123	0.59682029901425	S1PR1	ENST00000305352	protein_coding
96565	ENSG00000171004	12.3484837642496	-15.5397117530956	3.54514641449049	-4.38337657637448	1.16853863850898e-05	0.000605781693226078	HS6ST2	ENST00000370836	protein_coding
96570	ENSG00000171016	605.75945894298	0.141386614767995	0.283252679994426	0.499153670040393	0.617671130353846	0.827072676817866	PYGO1	ENST00000302000	protein_coding
96572	ENSG00000171017	847.978440997744	0.838121194624891	0.357644651541426	2.34344674528933	0.0191064896789521	0.124820709127535	LRRC8E	ENST00000306708	protein_coding
96578	ENSG00000171033	59.7669786197469	-5.60416086518945	1.15991973706036	-4.83150746222521	1.3550313887115e-06	0.000104863832002659	PKIA	ENST00000396418	protein_coding
96581	ENSG00000171044	42.6480298365265	0.345578218303891	0.87413399338655	0.395337809670414	0.692593599177684	0.869084788142823	XKR6	ENST00000382461	protein_coding
96585	ENSG00000171045	140.990579288574	-0.663238042834568	0.358786734222192	-1.84855787456131	0.0645216802118905	0.253908452641706	TSNARE1	ENST00000524325	protein_coding
96593	ENSG00000171051	9.79225890493123	2.1197338887109	1.35664745532848	1.56247953761698	0.118175062664985	0.357231740645565	FPR1	ENST00000595042	protein_coding
96597	ENSG00000171055	3474.61903365094	-0.255560858899248	0.132479361016163	-1.92906168129893	0.0537232053106591	0.228735610341089	FEZ2	ENST00000406220	processed_transcript
96613	ENSG00000171056	16.6783006363188	-0.368058868641329	0.418276214275755	-0.87994214368279	0.378890652735043	0.660500505404166	SOX7	ENST00000304501	protein_coding
96614	ENSG00000171067	3842.06466599042	0.452593348565653	0.227789537630283	1.98689260829986	0.0469342989325882	0.21244361608157	C11orf24	ENST00000304271	protein_coding
96623	ENSG00000171084	205.928075181469	0.511083090811637	0.358877227130097	1.42411680701703	0.15441266193367	0.4165037623923	FAM86JP	ENST00000467239	processed_transcript
96627	ENSG00000171094	5.57763637925442	0.98034523343455	1.31912867762783	0.743176348191818	0.457374920889422	0.722358247541846	ALK	ENST00000389048	protein_coding
96632	ENSG00000171097	314.384360194811	0.328790603856091	0.210857550427341	1.55930201783023	0.118924914378619	0.358039547710833	KYAT1	ENST00000462722	processed_transcript
96642	ENSG00000171100	393.896147860322	-0.157289264257164	0.106458641441862	-1.47746826492297	0.139550159015715	0.393192899471905	MTM1	ENST00000370396	protein_coding
96647	ENSG00000171103	574.722921762458	0.22880685132824	0.172287412221795	1.32805321281211	0.184160528345399	0.457932224551885	TRMT61B	ENST00000419999	protein_coding
96652	ENSG00000171105	654.77801351055	0.193303101072396	0.305969164436774	0.631773144291278	0.527535124623383	0.772161391706919	INSR	ENST00000341500	protein_coding
96659	ENSG00000171109	2612.79809674109	0.272460939651096	0.110197974247467	2.47246777004486	0.0134183812386995	0.100078764333625	MFN1	ENST00000471841	protein_coding
96668	ENSG00000171119	13.1634683268258	1.36656655959438	0.82015863594144	1.666222240074	0.0956691578695321	0.317085031607355	NRTN	ENST00000303212	protein_coding
96669	ENSG00000171121	30.3708142653226	0.443858749751144	0.409606677413449	1.08362186025381	0.278532494268697	0.565849677214046	KCNMB3	ENST00000485523	protein_coding
96676	ENSG00000171126	3.89636692516433	0.368963661854866	1.41346039912933	0.261035726280087	0.794064956497868	0.918293272097555	KCNG3	ENST00000306078	protein_coding
96678	ENSG00000171130	1522.11104182796	0.909430027920054	0.230532438420858	3.94491132852986	7.982951327065e-05	0.002696730802828	ATP6V0E2	ENST00000421974	protein_coding
96691	ENSG00000171132	849.272850422715	-0.402549334108632	0.244585665721529	-1.64584188906209	0.0997963155360302	0.324371949303846	PRKCE	ENST00000421201	protein_coding
96706	ENSG00000171135	1452.60223104504	-0.0179700157402726	0.0870872278635772	-0.206345019598314	0.836521414560086	0.937026619729496	JAGN1	ENST00000307768	protein_coding
96708	ENSG00000171148	4640.84013934582	0.100605641697546	0.150187065688533	0.669868881426765	0.502941378579592	0.756239923033362	TADA3	ENST00000301964	protein_coding
96714	ENSG00000171150	2207.44926034199	0.120719900037775	0.214068395922173	0.563931445918172	0.572800788207272	0.7998173432658	SOCS5	ENST00000306503	protein_coding
96716	ENSG00000171155	810.938402613565	0.241042004335368	0.21843375002764	1.10350165349845	0.269809373889358	0.55842114509297	C1GALT1C1	ENST00000304661	protein_coding
96718	ENSG00000171159	975.988507938867	0.626217231356341	0.228007643416451	2.7464747320447	0.00602395261056977	0.0592048042319771	C9orf16	ENST00000372994	protein_coding
96722	ENSG00000171160	157.812996742244	-0.32274797090655	0.352968464762319	-0.91438188712944	0.36051621594477	0.64377040752289	MORN4	ENST00000307450	protein_coding
96725	ENSG00000171161	1705.58065464139	0.266392763503543	0.236651329927122	1.1256761734049	0.260302612543074	0.54860407584754	ZNF672	ENST00000510904	processed_transcript
96732	ENSG00000171163	622.519495253792	0.50409460323579	0.230153099853584	2.19025771782556	0.0285055514350656	0.158385442555269	ZNF692	ENST00000463519	nonsense_mediated_decay
96762	ENSG00000171169	601.063599520759	0.168503507640841	0.10964269415027	1.53684209373677	0.124331982581053	0.368034985312158	NAIF1	ENST00000470245	processed_transcript
96766	ENSG00000171174	64.4366372662588	-0.745625719464973	0.330544599353148	-2.25574921182833	0.0240863416775798	0.1432281275818	RBKS	ENST00000302188	protein_coding
96771	ENSG00000171189	1.31349808277792	4.03960098165964	1.99112453030422	2.02880378408197	0.0424782797287463	0.200398759962701	GRIK1	ENST00000327783	protein_coding
96779	ENSG00000171202	1002.12454737768	0.0157603600731512	0.0751626434017511	0.209683419313909	0.833914767327237	0.935974640367819	TMEM126A	ENST00000525353	nonsense_mediated_decay
96785	ENSG00000171204	978.930819860392	0.105923658348835	0.15340458002851	0.690485631714181	0.489888842552654	0.746972100652758	TMEM126B	ENST00000358867	protein_coding
96796	ENSG00000171206	8466.88545668864	-0.39520842478592	0.15854236317653	-2.49276229310315	0.012675367240731	0.0964290215296032	TRIM8	ENST00000302424	protein_coding
96800	ENSG00000171208	1144.42595508421	-0.903140362615745	0.505978109847716	-1.78493959528716	0.0742711152624986	0.275515118661929	NETO2	ENST00000562435	protein_coding
96805	ENSG00000171219	31.3739470560456	1.2706859374355	0.479068799803178	2.65240804234705	0.00799198942697672	0.0719412805573126	CDC42BPG	ENST00000342711	protein_coding
96809	ENSG00000171222	2283.53948788563	0.0760608741241954	0.13620391939797	0.558433813508374	0.576548188488721	0.802578953552012	SCAND1	ENST00000305978	protein_coding
96812	ENSG00000171223	4377.68526157375	-0.996236101409161	0.283469407277406	-3.51443956855011	0.000440682927597328	0.00972863593143671	JUNB	ENST00000302754	protein_coding
96813	ENSG00000171224	55.8474607597989	2.89173695512521	0.936111286222615	3.08909527925244	0.00200767041021856	0.0279566480294124	C10orf35	ENST00000491890	processed_transcript
96816	ENSG00000171227	3.67890386514414	2.95835488492339	1.53267845309983	1.9301862559235	0.0535837638895941	0.228580286193169	TMEM37	ENST00000409826	protein_coding
96820	ENSG00000171236	1.58564598805288	-0.382251758594422	1.68308823693905	-0.227113320742829	0.820335626222679	0.930531686669894	LRG1	ENST00000306390	protein_coding
96822	ENSG00000171241	6532.78800098407	-0.179390202931917	0.0926568200756225	-1.93607122266344	0.052858978494998	0.227396133441589	SHCBP1	ENST00000303383	protein_coding
96829	ENSG00000171246	136.794187064111	-2.31443580386264	0.743517769936311	-3.11281841194043	0.00185309997143468	0.026543004517607	NPTX1	ENST00000535681	retained_intron
96833	ENSG00000171262	2518.32025991361	-0.109342273609893	0.09720516452877	-1.12486074315044	0.260648049444454	0.5489448032628	FAM98B	ENST00000397609	protein_coding
96837	ENSG00000171291	94.4880922032434	-0.616573867423171	0.34407253545751	-1.791988037067	0.0731348823182148	0.272407177665179	ZNF439	ENST00000592495	retained_intron
96842	ENSG00000171295	413.928127641214	-0.101225732761051	0.179102213183256	-0.565184153573121	0.571948513876247	0.799227093240685	ZNF440	ENST00000304060	protein_coding
96848	ENSG00000171298	2695.88640842071	-1.19872448507641	0.501260657270019	-2.3914194495234	0.0167833663181833	0.115317027441127	GAA	ENST00000570803	protein_coding
96857	ENSG00000171302	7913.54999657801	-0.436639679285674	0.108595099047159	-4.02080465064133	5.79996878666607e-05	0.00212936055420365	CANT1	ENST00000392446	protein_coding
96873	ENSG00000171303	2.08298355199535	2.24177366364305	1.86615573078529	1.20127898581095	0.229642999146288	0.514371749980468	KCNK3	ENST00000302909	protein_coding
96875	ENSG00000171307	2848.48721365014	-0.0602957826421879	0.0937756014504916	-0.642979428652567	0.520237448195904	0.768050673777126	ZDHHC16	ENST00000370854	protein_coding
96893	ENSG00000171310	914.422975967781	0.740887749568831	0.496847905276812	1.49117615612379	0.135915252028959	0.387651201148984	CHST11	ENST00000550711	processed_transcript
96899	ENSG00000171311	1344.54832606072	-0.0515510020531343	0.0789369194003084	-0.653065795381583	0.51371386223444	0.763427331570614	EXOSC1	ENST00000370902	protein_coding
96910	ENSG00000171314	10275.040902499	-0.356673694332042	0.104778613126403	-3.40406962537057	0.000663898285669372	0.0129088661224004	PGAM1	ENST00000334828	protein_coding
96913	ENSG00000171316	82.1662074192074	-1.38980198273897	0.857153857430638	-1.62141483782733	0.104928700690838	0.333989653301181	CHD7	ENST00000423902	protein_coding
96925	ENSG00000171320	1634.27093078373	-0.0813952280431264	0.146340956038026	-0.556202653356839	0.578072325560326	0.803320446411001	ESCO2	ENST00000523566	protein_coding
96933	ENSG00000171345	2470.87565830641	-0.233679737692024	0.723673858829706	-0.32290752918714	0.746765274053973	0.89518627659203	KRT19	ENST00000361566	protein_coding
96940	ENSG00000171346	21.7438495916651	1.33197262988509	0.62446119753399	2.13299502858636	0.0329251340213976	0.172895126516072	KRT15	ENST00000254043	protein_coding
96950	ENSG00000171357	173.373614747362	-0.340667635094198	0.235904880213699	-1.44408896834011	0.148713950799379	0.407207832187583	LURAP1	ENST00000371980	protein_coding
96951	ENSG00000171365	355.993815524153	0.483139791132745	0.301568650609638	1.60208891128455	0.109135949720575	0.341371157645892	CLCN5	ENST00000376088	protein_coding
96956	ENSG00000171368	12.5203541674946	-0.0856814984607878	0.495829169465196	-0.172804473268897	0.862805120783947	0.947275099687259	TPPP	ENST00000360578	protein_coding
96957	ENSG00000171385	133.305361782658	2.09445931916362	1.48960595738822	1.4060492365618	0.159709504741554	0.42353118514389	KCND3	ENST00000369697	protein_coding
96960	ENSG00000171388	298.318919055082	-1.08004178143781	0.503972204921837	-2.14305822997781	0.0321084229351109	0.17050261334543	APLN	ENST00000429967	protein_coding
96961	ENSG00000171403	7.71426091707422	1.67635107683921	2.09481943858251	0.800236548298185	0.42357375804742	0.69605605183564	KRT9	ENST00000246662	protein_coding
96963	ENSG00000171408	308.378022353106	0.0244307002797207	0.547141969052672	0.0446514829085773	0.964385106125025	0.98784845846659	PDE7B	ENST00000308191	protein_coding
96966	ENSG00000171421	1755.31139471067	0.179898539829419	0.107919931851927	1.66696305994941	0.0955217503975876	0.316799026624019	MRPL36	ENST00000505059	protein_coding
96971	ENSG00000171425	837.989114863566	0.00955669734508914	0.149213601322184	0.064047092626993	0.948932729259696	0.981459484510028	ZNF581	ENST00000587252	protein_coding
96975	ENSG00000171428	273.133042988308	0.568907166963534	0.218314257705317	2.60590935719577	0.00916307068797849	0.0786096176527842	NAT1	ENST00000517441	processed_transcript
96985	ENSG00000171435	7.05115826401372	-2.02756679673097	1.48955631810488	-1.36118841032515	0.173454155780674	0.44298346479884	KSR2	ENST00000339824	protein_coding
96989	ENSG00000171443	458.339010778455	0.0818611209117859	0.131880782678226	0.620720617889549	0.534783461245095	0.777755112906575	ZNF524	ENST00000589521	protein_coding
96992	ENSG00000171444	560.002485272238	-3.29483177762833	0.591596162028241	-5.56939342934927	2.55627684904704e-08	4.07375852817763e-06	MCC	ENST00000302475	protein_coding
97002	ENSG00000171448	320.181664442067	0.124759477024964	0.173658002014214	0.718420548307082	0.47249802070286	0.733640474696979	ZBTB26	ENST00000373656	protein_coding
97004	ENSG00000171451	2582.68007698796	-0.258347395498192	0.183796312113399	-1.40561795026005	0.159837602889576	0.423804065635488	DSEL	ENST00000310045	protein_coding
97005	ENSG00000171453	1504.56846760929	-0.0689839703164492	0.157718694891336	-0.43738613462391	0.661831337895266	0.852639777845698	POLR1C	ENST00000428025	protein_coding
97014	ENSG00000171456	8132.66760522075	-0.149753960440157	0.0976097528231164	-1.53421104048418	0.124977742402435	0.369336696434889	ASXL1	ENST00000375687	protein_coding
97026	ENSG00000171462	143.306982757267	-0.0225009823719032	0.531829360062189	-0.0423086502205747	0.966252649583448	0.988475045504826	DLK2	ENST00000430324	protein_coding
97030	ENSG00000171466	1240.55337854998	0.313956762371074	0.139661173350337	2.2479888636158	0.0245769000440771	0.144802204882814	ZNF562	ENST00000293648	protein_coding
97038	ENSG00000171467	2610.94316650114	-0.117663157315608	0.125604306157742	-0.936776460257976	0.348873556303754	0.633310824327182	ZNF318	ENST00000607252	processed_transcript
97042	ENSG00000171469	803.336857481102	0.47989908293278	0.173612069101042	2.76420346475728	0.00570619460038034	0.0572588948846001	ZNF561	ENST00000444802	nonsense_mediated_decay
97063	ENSG00000171475	4233.01339739428	-0.160047672549045	0.102119040326025	-1.56726573260067	0.117052591583994	0.354935793564208	WIPF2	ENST00000583268	protein_coding
97073	ENSG00000171476	33.3864028150542	0.703702810021543	1.07051503639369	0.657349767259834	0.510956043149383	0.761799032643035	HOPX	ENST00000420433	protein_coding
97088	ENSG00000171488	1711.58568075721	0.0900311288815083	0.1023192546245	0.879904072912886	0.378911278130437	0.660500505404166	LRRC8C	ENST00000370454	protein_coding
97092	ENSG00000171490	11073.8812453761	0.107393882941576	0.122154658992715	0.879163216754435	0.37931278530968	0.660886833638364	RSL1D1	ENST00000571133	protein_coding
97104	ENSG00000171492	1472.7003956883	0.727984277825508	0.23450421797801	3.10435472804064	0.00190694548466309	0.0270977709095388	LRRC8D	ENST00000525774	protein_coding
97111	ENSG00000171497	1353.9262703674	0.105336544530418	0.145247785768487	0.725219623645869	0.46831730593144	0.730629334286367	PPID	ENST00000307720	protein_coding
97114	ENSG00000171502	6.20302029058136	-0.478449488921691	1.16621876745718	-0.410257065203043	0.68161738387884	0.862860629406847	COL24A1	ENST00000370571	protein_coding
97119	ENSG00000171503	786.561484085797	0.398579930904248	0.140175988507791	2.8434251482528	0.00446314914403983	0.0484461103354555	ETFDH	ENST00000512251	protein_coding
97127	ENSG00000171509	17.7508940381667	1.04835886034442	1.19594647248519	0.876593463389643	0.380707490865038	0.662450740736851	RXFP1	ENST00000460056	protein_coding
97138	ENSG00000171517	25.5398280791217	-7.06407078961848	1.80983948519137	-3.90314768100638	9.49497268634506e-05	0.00306259133994044	LPAR3	ENST00000440886	protein_coding
97141	ENSG00000171522	102.378637520218	-0.167402690699202	0.991443973778916	-0.168847353079511	0.865916710640446	0.948579652757651	PTGER4	ENST00000302472	protein_coding
97146	ENSG00000171530	3849.47728518024	-0.166406293998809	0.149195736867421	-1.11535555567973	0.264698087072213	0.552723929464389	TBCA	ENST00000380377	protein_coding
97155	ENSG00000171533	29.3408297293038	3.50307883709685	0.642992307213367	5.44808825517474	5.09140948986615e-08	7.02157588237054e-06	MAP6	ENST00000304771	protein_coding
97159	ENSG00000171552	5037.81704313908	0.088080531126975	0.280143129111976	0.314412605464146	0.753207683467259	0.898212494618049	BCL2L1	ENST00000376062	protein_coding
97168	ENSG00000171566	3849.21555375515	0.184074966634476	0.091476868415592	2.0122569762467	0.0441928551932557	0.205411521532312	PLRG1	ENST00000499023	protein_coding
97181	ENSG00000171574	970.896237772567	-0.00681204753123632	0.241286858047552	-0.0282321531572757	0.977476992927911	0.991767592239722	ZNF584	ENST00000596921	processed_transcript
97190	ENSG00000171587	0.856132815602956	-0.0754138122610815	4.32704710565953	-0.0174284703678045	0.986094796533268	0.994647824680797	DSCAM	ENST00000400454	protein_coding
97193	ENSG00000171603	14263.1406104504	-0.130906847993287	0.100487221492959	-1.30272134156341	0.192669913266815	0.469168139674278	CLSTN1	ENST00000377298	protein_coding
97198	ENSG00000171604	2393.85060112547	0.368170970369786	0.341936321545871	1.07672378501737	0.281603683124464	0.569186550050706	CXXC5	ENST00000502295	protein_coding
97214	ENSG00000171606	654.936743761508	-0.0200673668334627	0.152943328474113	-0.131207860020252	0.895610878317311	0.960061994555018	ZNF274	ENST00000424679	protein_coding
97228	ENSG00000171608	3994.76445756023	-1.58366853256324	0.320915074732882	-4.93485241814029	8.02113885400338e-07	6.87517056992146e-05	PIK3CD	ENST00000377346	protein_coding
97236	ENSG00000171612	911.391842273183	-0.0471743810497758	0.171142717943094	-0.275643519144424	0.782821880593078	0.912610294814638	SLC25A33	ENST00000302692	protein_coding
97237	ENSG00000171617	3917.98875034965	-0.392649311929742	0.374496623066796	-1.0484722364498	0.294421087277348	0.581971267152229	ENC1	ENST00000302351	protein_coding
97244	ENSG00000171621	5028.47574143212	-0.382024297375088	0.236400330406162	-1.61600576749926	0.106093066228052	0.335462408411273	SPSB1	ENST00000328089	protein_coding
97248	ENSG00000171631	26.9037625901464	-0.79391613317008	0.538889229328434	-1.4732455019735	0.140684849821504	0.394871997268081	P2RY6	ENST00000540342	protein_coding
97260	ENSG00000171634	6395.60118420629	0.0860206085778997	0.0956337018547601	0.899480067273147	0.36839700828801	0.650980963967823	BPTF	ENST00000544778	protein_coding
97278	ENSG00000171649	253.609668699136	0.139703507291589	0.332625475912856	0.420002427379283	0.674483680435314	0.858934645488656	ZIK1	ENST00000598726	processed_transcript
97286	ENSG00000171658	12.6375137889793	0.0884742090089467	1.03547964187321	0.0854427314948412	0.931909422529085	0.974894084853961	NMRAL1P1	ENST00000423298	processed_transcript
97293	ENSG00000171680	296.819352131203	2.32106615085868	0.553378848682895	4.19435284955882	2.73651727531798e-05	0.00115892583978723	PLEKHG5	ENST00000489097	retained_intron
97305	ENSG00000171681	2432.47355781575	-0.213087295367316	0.17360889134953	-1.22739851462045	0.219672844423866	0.502984416234042	ATF7IP	ENST00000539659	processed_transcript
97329	ENSG00000171695	4.26918746872373	-0.883387070058481	0.785575372087668	-1.12450962879714	0.260796888004395	0.548946702722488	LKAAEAR1	ENST00000308906	protein_coding
97331	ENSG00000171700	802.260464021809	0.351511896313006	0.196659411946749	1.787414560195	0.0738705100534995	0.274387112101344	RGS19	ENST00000332298	protein_coding
97335	ENSG00000171703	1394.44961810824	0.0951540286882081	0.187880955750999	0.506459147537642	0.612534361509359	0.823276300504227	TCEA2	ENST00000475792	processed_transcript
97352	ENSG00000171720	4146.3294517245	0.0951471215071806	0.113982498859801	0.834752022976894	0.403857343925074	0.680123161102892	HDAC3	ENST00000469550	retained_intron
97368	ENSG00000171723	872.329354161816	0.333078668525359	0.141677678411281	2.35096080243815	0.0187250062895634	0.12342211559855	GPHN	ENST00000315266	protein_coding
97384	ENSG00000171724	480.572983057127	5.93877299112478	1.73340577919334	3.42607199214974	0.000612378047573214	0.0122327774517086	VAT1L	ENST00000302536	protein_coding
97386	ENSG00000171729	853.081954409657	-1.46396016525969	0.324265006186342	-4.51470290450772	6.34055901763471e-06	0.000373728182754502	TMEM51	ENST00000376014	protein_coding
97392	ENSG00000171735	1149.73816723848	0.0251214526639666	0.113758823668253	0.220830805505044	0.825224176333207	0.932831987130934	CAMTA1	ENST00000303635	protein_coding
97408	ENSG00000171757	69.059887575529	-0.189929832406269	0.441490831629338	-0.430201079613196	0.66704937673516	0.855388433527134	LRRC34	ENST00000446859	protein_coding
97420	ENSG00000171763	831.057119013252	-0.0980283248494432	0.152312245282452	-0.643601075328231	0.519834152774274	0.767837265672694	SPATA5L1	ENST00000305560	protein_coding
97427	ENSG00000171766	17.8882615336139	-0.159305284531904	0.428615440436003	-0.371674161737739	0.710135464966598	0.877382093452672	GATM	ENST00000396659	protein_coding
97440	ENSG00000171786	11.3623112598155	-0.329078009021845	0.482158911883067	-0.682509440169081	0.494916875582755	0.751156378221333	NHLH1	ENST00000302101	protein_coding
97441	ENSG00000171790	5.4376410046089	-0.752855304834438	0.681829823066686	-1.10416892803002	0.269519865571148	0.55836542291231	SLFNL1	ENST00000302946	protein_coding
97446	ENSG00000171791	265.473795914505	0.507272122626137	0.352983588162742	1.43709832308765	0.150690057653137	0.410476816959937	BCL2	ENST00000398117	protein_coding
97450	ENSG00000171792	2201.46310078866	0.12906582034465	0.0945770831171007	1.36466272897048	0.172359079075748	0.441707352857133	RHNO1	ENST00000536063	processed_transcript
97460	ENSG00000171793	6435.94873949188	-0.0101415667368994	0.12386032112049	-0.0818790605833628	0.934742885753357	0.975491264867162	CTPS1	ENST00000372621	protein_coding
97472	ENSG00000171798	4.29210233462908	0.129527311988899	0.711033559375752	0.182167649164994	0.855451160394044	0.944244760639119	KNDC1	ENST00000304613	protein_coding
97477	ENSG00000171806	173.220647121892	0.158684680547971	0.225042379894396	0.705132431599931	0.480727825424808	0.739885975313651	METTL18	ENST00000303469	protein_coding
97480	ENSG00000171811	31.6238314664184	-1.55842868607479	0.750159854468964	-2.0774621259598	0.0377589273664094	0.18687498582032	CFAP46	ENST00000368586	protein_coding
97488	ENSG00000171812	449.757721891751	0.938363957913663	0.562142162574228	1.66926450351384	0.0950649716703755	0.316050419651397	COL8A2	ENST00000397799	protein_coding
97492	ENSG00000171813	375.270651762169	0.120407064229028	0.260622553623176	0.461997868392926	0.644082849065498	0.843304217629083	PWWP2B	ENST00000631148	protein_coding
97494	ENSG00000171817	10.7327246660216	1.34750487468131	0.511210885956989	2.63590802093107	0.00839124738613952	0.0741089065128923	ZNF540	ENST00000592533	protein_coding
97504	ENSG00000171823	590.627231162295	0.354096281554507	0.246116522553125	1.43873429496418	0.150225818685011	0.409627156297761	FBXL14	ENST00000339235	protein_coding
97506	ENSG00000171824	8118.12983790423	-0.147839520554015	0.0598807867777522	-2.46889742953315	0.0135530059990888	0.100787891830071	EXOSC10	ENST00000304457	protein_coding
97517	ENSG00000171827	245.417361780053	0.0773610920058496	0.166895706835831	0.463529550714848	0.642984838315855	0.842458941018715	ZNF570	ENST00000587363	nonsense_mediated_decay
97524	ENSG00000171840	18.6420901684044	1.12050550476453	0.892910332943917	1.25489140781945	0.209518183529126	0.490273461001264	NINJ2	ENST00000305108	protein_coding
97529	ENSG00000171843	512.096165466387	-1.24300610423822	0.378012585194564	-3.28826645705047	0.00100806381911336	0.0174196666702047	MLLT3	ENST00000380338	protein_coding
97539	ENSG00000171847	8.58732067793056	0.859736910860475	0.579434711764375	1.4837511343471	0.137874955168469	0.391004827772499	FAM90A1	ENST00000307435	protein_coding
97542	ENSG00000171848	7105.28242387471	-0.366003408004784	0.129391734284727	-2.82864597207881	0.00467453778709917	0.0499047931419753	RRM2	ENST00000360566	protein_coding
97553	ENSG00000171853	2429.28872051294	-0.0227183886346363	0.0900771706655214	-0.252210282214516	0.800878530867397	0.921445035193389	TRAPPC12	ENST00000382110	protein_coding
97576	ENSG00000171855	32.3787279411509	-1.76580878162375	1.51540411483863	-1.16523953203848	0.243922047839606	0.530556964636668	IFNB1	ENST00000380232	protein_coding
97577	ENSG00000171858	6087.81532771032	-0.282197108546784	0.0973366352594967	-2.8991870100549	0.00374131671627436	0.0428141956563439	RPS21	ENST00000343986	protein_coding
97582	ENSG00000171860	41.3830754301736	-0.240150064452622	1.14610251566246	-0.209536285952406	0.834029611925831	0.935974640367819	C3AR1	ENST00000307637	protein_coding
97584	ENSG00000171861	1694.17139711695	0.476086894377966	0.132015506452156	3.60629525403901	0.000310599717700486	0.00745785973951814	MRM3	ENST00000304478	protein_coding
97588	ENSG00000171862	5509.3800571166	-0.0877511481286075	0.105385543353079	-0.832667796137941	0.405032111654944	0.681254258052809	PTEN	ENST00000371953	protein_coding
97595	ENSG00000171863	15622.5324249683	-0.149583583955295	0.0981671535247745	-1.52376409607868	0.127567651488454	0.373756019899577	RPS7	ENST00000304921	protein_coding
97604	ENSG00000171865	2274.98842333809	-0.0642000060358464	0.102545909085493	-0.626061113586915	0.531274856987634	0.775220243708082	RNASEH1	ENST00000436842	nonsense_mediated_decay
97608	ENSG00000171867	6847.38855151995	-0.681163299053553	0.213001508040996	-3.19792711947584	0.00138419258221831	0.0219289537657178	PRNP	ENST00000379440	protein_coding
97612	ENSG00000171872	50.3371594404914	-2.56561925909258	0.52411520153643	-4.89514376146987	9.82338896443913e-07	8.1284765454209e-05	KLF17	ENST00000372299	protein_coding
97614	ENSG00000171873	410.939899383146	-1.62909562807745	0.900938630119716	-1.80822041992025	0.0705722017305094	0.26672850318795	ADRA1D	ENST00000379453	protein_coding
97616	ENSG00000171877	224.788189370468	0.556817619055206	0.695134282141009	0.801021663526954	0.42311910451996	0.695627725404434	FRMD5	ENST00000417257	protein_coding
97628	ENSG00000171889	366.906375009564	0.583583163662284	0.347579851319155	1.67899019879154	0.093153953948171	0.313191774533669	MIR31HG	ENST00000304425	sense_overlapping
97629	ENSG00000171914	4446.2954820214	-0.501156763008149	0.364350194252468	-1.37548098207101	0.168982377765643	0.436747582322207	TLN2	ENST00000561322	processed_transcript
97641	ENSG00000171916	2.46554238170282	0.385856449013745	1.74221770523422	0.221474301319806	0.824723144354825	0.932472867755397	LGALS9C	ENST00000581545	protein_coding
97656	ENSG00000171928	893.061228977917	0.6437105295118	0.188761197075504	3.41018461148198	0.000649189200345283	0.0126977882125222	TVP23B	ENST00000307767	protein_coding
97666	ENSG00000171940	3551.50448430574	-0.495798077819091	0.196556807001887	-2.52241621840311	0.011655171054032	0.091715197533447	ZNF217	ENST00000371471	protein_coding
97671	ENSG00000171943	809.562994676596	0.247964601674722	0.24806457907797	0.999596970258228	0.317505589964176	0.602896316194994	SRGAP2C	ENST00000367123	protein_coding
97676	ENSG00000171951	132.433056327876	0.485425328012673	0.627277803183702	0.773860202846222	0.439013466253362	0.708069249042269	SCG2	ENST00000305409	protein_coding
97679	ENSG00000171953	866.551605015108	0.630417576511745	0.198942126633265	3.16884908782478	0.00153043837801245	0.0234849153099571	ATPAF2	ENST00000584205	nonsense_mediated_decay
97692	ENSG00000171960	2320.93390209946	-0.215090989562057	0.0753638114895426	-2.85403544898871	0.00431677141855285	0.0473388232453114	PPIH	ENST00000304979	protein_coding
97698	ENSG00000171962	39.1142940147692	0.747511637378745	0.284415675449446	2.62823642261452	0.00858288407834159	0.075337481869213	DRC3	ENST00000582416	protein_coding
97716	ENSG00000171970	160.449725097367	0.131419180557959	0.141722767037537	0.927297591664652	0.353772044417749	0.637334764997777	ZNF57	ENST00000306908	protein_coding
97721	ENSG00000171984	62.096797749301	-0.222851488434642	0.2392868075355	-0.93131539816118	0.351690439105126	0.636034642477109	C20orf196	ENST00000378979	protein_coding
97725	ENSG00000171988	3159.3163665464	0.114928749734999	0.109379833130258	1.05073071009473	0.293382287226895	0.580825115247944	JMJD1C	ENST00000467356	retained_intron
97736	ENSG00000171992	1395.58366512683	-0.15418392944448	0.347199514774874	-0.444078758417775	0.656985643328456	0.850073378168626	SYNPO	ENST00000394243	protein_coding
97741	ENSG00000172000	10.8828816658099	-4.92803131386384	2.08575214515302	-2.36271185208456	0.0181417690903045	0.121167334170667	ZNF556	ENST00000586470	nonsense_mediated_decay
97744	ENSG00000172006	104.526707229828	1.17450840772492	0.37060968588666	3.16912496475904	0.00152898640378649	0.0234793815068255	ZNF554	ENST00000317243	protein_coding
97748	ENSG00000172007	428.030514728376	0.45478325299124	0.180823859087971	2.51506220077953	0.0119011384879977	0.0929031543653055	RAB33B	ENST00000507271	processed_transcript
97750	ENSG00000172009	7870.82244631897	-0.0337484372279694	0.0966448856343594	-0.34920044662944	0.726938830920954	0.886209771595375	THOP1	ENST00000307741	protein_coding
97764	ENSG00000172020	17.6561884460053	0.896699997401899	0.926780872322236	0.967542624347692	0.333272843842384	0.618906513804494	GAP43	ENST00000305124	protein_coding
97766	ENSG00000172031	9.7622960129055	-1.42918224977728	1.11833252526845	-1.2779582257381	0.201264156083988	0.480683509546062	EPHX4	ENST00000370383	protein_coding
97768	ENSG00000172037	12962.4866813759	-0.342269609884741	0.136778166261859	-2.50237021915818	0.0123364845984933	0.094856014886342	LAMB2	ENST00000467506	retained_intron
97787	ENSG00000172046	3239.28983350844	0.00190965207512308	0.113055756026163	0.0168912414745265	0.986523380062539	0.994753655730478	USP19	ENST00000398896	protein_coding
97802	ENSG00000172053	7527.42119593111	-0.0906611252589711	0.0929821595007549	-0.975037853989992	0.32954148331049	0.615079703989248	QARS	ENST00000453392	protein_coding
97855	ENSG00000172057	1905.03575859819	-0.0867831795705177	0.151018088470928	-0.574654204997597	0.565525184830143	0.795417679552544	ORMDL3	ENST00000304046	protein_coding
97863	ENSG00000172058	2.64066261710059	5.20743283228491	1.96187499662509	2.65431428671194	0.00794697706730569	0.0716832677490994	SERF1A	ENST00000317633	protein_coding
97872	ENSG00000172059	301.415638522224	-0.0827840566240974	0.252850465903804	-0.327403219638885	0.743362931618472	0.893630705342316	KLF11	ENST00000401510	protein_coding
97878	ENSG00000172061	686.174656918319	-2.95261466816501	0.818914373399649	-3.60552307307478	0.00031152480925346	0.00747173327344364	LRRC15	ENST00000347624	protein_coding
97880	ENSG00000172062	577.126862618027	-0.157520157085483	0.179460228580916	-0.877744101470703	0.380082605623849	0.661577441536528	SMN1	ENST00000503079	protein_coding
97891	ENSG00000172071	750.416932645209	0.132683484246064	0.167480832482569	0.792230861760692	0.428226076651112	0.699214922060718	EIF2AK3	ENST00000419748	protein_coding
97897	ENSG00000172081	2994.89126250807	0.126697681652523	0.16275027902418	0.77847904416618	0.436286655977883	0.705472540855385	MOB3A	ENST00000357066	protein_coding
97906	ENSG00000172086	837.898334408767	0.347616136565967	0.202164293392123	1.71947345761856	0.0855281966248513	0.29780187385911	KRCC1	ENST00000347055	protein_coding
97907	ENSG00000172113	1006.71879609813	-0.417070114075855	0.138775685934872	-3.00535436929194	0.002652715922038	0.0338411560041749	NME6	ENST00000421967	protein_coding
97926	ENSG00000172115	5021.87353120653	-0.21545024204566	0.109634735869178	-1.96516405441745	0.0493952528495904	0.218570438051437	CYCS	ENST00000305786	protein_coding
97930	ENSG00000172123	740.553647487937	-0.636345722447003	0.853258447197266	-0.74578309132155	0.455798455739621	0.721147795683624	SLFN12	ENST00000394562	protein_coding
97938	ENSG00000172137	8.21766405922384	-0.227961599926884	0.791752462060054	-0.287920291821705	0.77340775370267	0.908282463093096	CALB2	ENST00000302628	protein_coding
97943	ENSG00000172155	1.21004971049482	-0.0755566682191387	5.7928336273951	-0.0130431276088823	0.989593384924866	0.995998019160318	LCE1D	ENST00000326233	protein_coding
97944	ENSG00000172156	53.182046829383	-0.833905905880007	1.18708968811147	-0.702479277034796	0.482380320798275	0.740804498654728	CCL11	ENST00000305869	protein_coding
97945	ENSG00000172159	41.3634685440995	0.982594943212651	1.10344680580054	0.890477853619581	0.373209354841575	0.655168000222377	FRMD3	ENST00000328788	protein_coding
97952	ENSG00000172164	338.148309913523	-0.547690391469757	0.622757190232096	-0.879460566750964	0.379151604974971	0.660714239298227	SNTB1	ENST00000395601	protein_coding
97957	ENSG00000172167	747.176357680983	-0.177967539156001	0.150897351173702	-1.17939471946819	0.238241036836026	0.524564288864013	MTBP	ENST00000456899	retained_intron
97965	ENSG00000172171	475.938066252932	0.015057485776862	0.126089992819346	0.119418563203786	0.904943755220312	0.963410325641925	TEFM	ENST00000579183	processed_transcript
97970	ENSG00000172172	2098.72901679805	-0.284118395299681	0.12828380734224	-2.21476428854111	0.0267762475916492	0.152286512091521	MRPL13	ENST00000521648	nonsense_mediated_decay
97977	ENSG00000172175	3934.73628783881	-0.694370531885714	0.289377883014818	-2.39952868771992	0.0164161934262579	0.113598580049055	MALT1	ENST00000348428	protein_coding
97982	ENSG00000172183	2055.85416784171	-0.726289507703402	0.806304756337586	-0.900763020427127	0.367714333162321	0.650263009141335	ISG20	ENST00000560741	protein_coding
97993	ENSG00000172197	176.127399216974	-0.0563786243475207	0.267030241980486	-0.211131982390372	0.832784284359101	0.935686290667521	MBOAT1	ENST00000324607	protein_coding
97994	ENSG00000172201	182.545851953142	1.61767401791533	0.865095310845634	1.86993733249352	0.0614925207938598	0.246656874117375	ID4	ENST00000378700	protein_coding
97995	ENSG00000172216	5159.84304431914	-0.499859146439035	0.235991695531614	-2.11812176404348	0.0341647567722851	0.176764565186885	CEBPB	ENST00000303004	protein_coding
97996	ENSG00000172239	4324.28690445631	-0.152761080791272	0.0873630428995782	-1.74857783933725	0.0803640196900645	0.288249074962516	PAIP1	ENST00000306846	protein_coding
98006	ENSG00000172244	426.924995690837	0.320851389459395	0.144677787983628	2.21769626098861	0.0265755493692292	0.151656861838089	C5orf34	ENST00000306862	protein_coding
98011	ENSG00000172247	4.60636918399049	2.04779792545977	0.878712304810726	2.33045322598603	0.0197822094228932	0.128035623260184	C1QTNF4	ENST00000302514	protein_coding
98013	ENSG00000172250	12.8025351938812	-0.0639331623352682	0.559814212135419	-0.114204250176848	0.909075882801396	0.965534558514996	SERHL	ENST00000455578	retained_intron
98016	ENSG00000172260	1289.13185197376	0.389682458744535	0.400074791296634	0.974024025561778	0.330044610165831	0.615617550948902	NEGR1	ENST00000357731	protein_coding
98021	ENSG00000172262	2071.4531730666	-0.11510124193053	0.0963271758584665	-1.19489895665215	0.232126510586473	0.517885486752812	ZNF131	ENST00000503599	retained_intron
98041	ENSG00000172264	13.072855037625	-3.24267829931133	0.908108986587732	-3.57080300625134	0.000355888488124803	0.00825063031628989	MACROD2	ENST00000217246	protein_coding
98055	ENSG00000172269	1527.63823426337	-0.0106019480860482	0.141952277046187	-0.074686706734536	0.940463984620096	0.977966173576139	DPAGT1	ENST00000409993	protein_coding
98070	ENSG00000172270	22917.6096230001	-0.134736570185554	0.096921424387632	-1.39016291843465	0.164479410884097	0.430435475703741	BSG	ENST00000545507	protein_coding
98086	ENSG00000172273	802.435966484359	0.0313512289710169	0.0899885379063076	0.348391358504552	0.727546291434206	0.886371307204004	HINFP	ENST00000350777	protein_coding
98100	ENSG00000172292	2291.67270141327	-1.73903969965407	0.174675947075135	-9.95580518539301	2.37889284078403e-23	1.02359001153255e-19	CERS6	ENST00000305747	protein_coding
98102	ENSG00000172296	62.9969534217237	-2.51896994185139	1.60118533483764	-1.57319074003811	0.115674658823534	0.352885098892994	SPTLC3	ENST00000476791	processed_transcript
98108	ENSG00000172301	4378.00282846909	-0.479830583331619	0.208431855203477	-2.30209812633101	0.0213296390705876	0.13426078480819	COPRS	ENST00000302362	protein_coding
98113	ENSG00000172315	1534.19345894268	0.070919316094961	0.111374632141567	0.636763639361037	0.524278813661329	0.770498968311349	TP53RK	ENST00000372114	protein_coding
98115	ENSG00000172318	4.36749646391199	-2.8323404827098	2.22805832387292	-1.27121469503836	0.203652280127598	0.48354865041081	B3GALT1	ENST00000392690	protein_coding
98116	ENSG00000172331	825.891168462013	-0.0459627675355596	0.330463135585509	-0.139085914845308	0.889382258364897	0.958145713893961	BPGM	ENST00000344924	protein_coding
98120	ENSG00000172336	3214.80653361441	-0.026964879327071	0.167317729082799	-0.161159725719963	0.871967600636453	0.951036159428814	POP7	ENST00000303151	protein_coding
98122	ENSG00000172339	523.561928848563	-0.0888275528810093	0.102691402013235	-0.8649950350231	0.387041513891907	0.667453789142491	ALG14	ENST00000370205	protein_coding
98125	ENSG00000172340	2585.71970584999	-0.140621062299122	0.114273020087694	-1.23057097984466	0.218483364627258	0.501702540995926	SUCLG2	ENST00000493112	protein_coding
98129	ENSG00000172345	327.690316220988	0.415803673567181	0.624190060968055	0.666149142013431	0.505315776561095	0.757736591970657	STARD5	ENST00000302824	protein_coding
98135	ENSG00000172346	105.321960287342	1.47763816795163	0.865559910860619	1.70714718809288	0.087794698202323	0.30303467625939	CSDC2	ENST00000306149	protein_coding
98137	ENSG00000172348	348.613937043327	-2.79038409044173	0.782009570640327	-3.56822243001054	0.000359411334826927	0.00828990555350955	RCAN2	ENST00000330430	protein_coding
98141	ENSG00000172349	11.8754921548308	-0.974045138336901	0.439057763782036	-2.21848972660566	0.0265214592952334	0.151468721868237	IL16	ENST00000560989	processed_transcript
98154	ENSG00000172350	22.0042782732548	1.21225165524147	0.30961178070458	3.91539253604229	9.02572403650538e-05	0.00296005223965513	ABCG4	ENST00000619701	protein_coding
98160	ENSG00000172354	15146.5253584696	-0.165389250971852	0.149700451725551	-1.10480128192975	0.269245704939139	0.558137096055686	GNB2	ENST00000303210	protein_coding
98173	ENSG00000172361	10.9960764176329	0.764245006384602	0.524149744300876	1.45806616276036	0.144822307042852	0.401221999736809	CFAP53	ENST00000398545	protein_coding
98174	ENSG00000172366	742.090017147943	-0.0906342651556258	0.15621116843978	-0.580203490319359	0.561777400186848	0.793828271021463	MCRIP2	ENST00000619377	processed_transcript
98185	ENSG00000172375	1293.31277899569	0.115893992559947	0.155922385233118	0.743280013236555	0.45731216957275	0.722312166227747	C2CD2L	ENST00000534024	processed_transcript
98195	ENSG00000172379	2760.72121241716	-0.764064825105154	0.411635354251495	-1.85616910018457	0.0634294589425798	0.251997483087172	ARNT2	ENST00000529181	retained_intron
98205	ENSG00000172380	16671.7668074729	0.0486050997803237	0.0938565393143462	0.517865884842978	0.604551845915719	0.819028947674008	GNG12	ENST00000370982	protein_coding
98207	ENSG00000172382	32.5115312007115	-0.692001060439146	0.391193405015135	-1.76894868770186	0.0769024380432063	0.280880591239855	PRSS27	ENST00000302641	protein_coding
98212	ENSG00000172403	518.049087362456	-0.209761960310081	0.528660885277658	-0.396779799965552	0.691529847907923	0.868661945926961	SYNPO2	ENST00000610556	protein_coding
98218	ENSG00000172409	1011.58679434674	0.00931672279322447	0.0757116138381846	0.123055398252859	0.902063229806071	0.962839269996418	CLP1	ENST00000529773	protein_coding
98224	ENSG00000172425	7.67609137580175	-0.64541116445466	0.659752953132422	-0.978261880284629	0.327944818234682	0.613460118207194	TTC36	ENST00000302783	protein_coding
98227	ENSG00000172426	22.7732307862428	-0.906183809936295	0.434517133899122	-2.08549615018559	0.0370242872519712	0.184769314761983	RSPH9	ENST00000372165	protein_coding
98229	ENSG00000172428	1222.66246298874	-0.202433833444248	0.124526614655092	-1.62562705173461	0.104029016875973	0.33210866138443	COPS9	ENST00000307266	protein_coding
98234	ENSG00000172432	4785.94371076786	-0.350991358424246	0.193159622229104	-1.817105222995	0.069201003181173	0.263269740484484	GTPBP2	ENST00000496137	nonsense_mediated_decay
98244	ENSG00000172456	114.997086903938	0.23704317168475	0.280643086721364	0.844642832481737	0.398310286722771	0.67688761806761	FGGY	ENST00000582567	protein_coding
98269	ENSG00000172458	75.7016413562019	-0.415999862207941	0.380766604703622	-1.09253242555697	0.274599146130641	0.562372777711053	IL17D	ENST00000498088	protein_coding
98272	ENSG00000172460	2.49288060388808	6.21802128786598	1.54676262539147	4.02002297300936	5.8192466609953e-05	0.00213279851217467	PRSS30P	ENST00000506153	processed_transcript
98278	ENSG00000172465	397.033484162707	0.474563667601052	0.244038718780919	1.94462448406428	0.0518201902963569	0.225178665731331	TCEAL1	ENST00000372626	protein_coding
98282	ENSG00000172466	2710.63742930304	0.0419493644793088	0.12148439002305	0.345306623108939	0.729863868031868	0.887881515238025	ZNF24	ENST00000261332	protein_coding
98288	ENSG00000172469	556.318067639855	0.391154279595449	0.190035298241455	2.05832433876814	0.0395590093310364	0.192506791845265	MANEA	ENST00000369293	protein_coding
98291	ENSG00000172493	2626.36299859624	0.231957601650676	0.269318466466777	0.861276260383318	0.389085907340545	0.669235226297128	AFF1	ENST00000544085	protein_coding
98302	ENSG00000172500	3619.29962352557	-0.0398037854655947	0.104894318757374	-0.379465598681879	0.704342145658668	0.874089577855364	FIBP	ENST00000534032	retained_intron
98315	ENSG00000172508	14.5937505916636	1.42247846357035	0.564417309561309	2.52026016827153	0.0117268122109613	0.0920422411386447	CARNS1	ENST00000525907	processed_transcript
98322	ENSG00000172530	833.358500963292	0.0989166264347463	0.182524362505669	0.54193656713456	0.587862204915044	0.809117263959514	BANP	ENST00000569400	processed_transcript
98349	ENSG00000172531	10135.5073966595	-0.0891164079260569	0.0486692762229446	-1.83106088362259	0.0670914561526688	0.258999746576084	PPP1CA	ENST00000312989	protein_coding
98360	ENSG00000172534	19592.1473998718	-0.138969564892091	0.137040046207334	-1.01407996230414	0.310544598490769	0.597002635325744	HCFC1	ENST00000444191	protein_coding
98364	ENSG00000172543	4.44098938253629	-2.37721550334091	0.835497811441888	-2.84526837866679	0.00443740182860585	0.0483128861035557	CTSW	ENST00000307886	protein_coding
98368	ENSG00000172548	24.5772174198132	0.983109409203316	0.686980243263541	1.43105921726802	0.152413244253366	0.413182779343108	NIPAL4	ENST00000435489	protein_coding
98373	ENSG00000172554	6.02084567447719	1.39856097725581	2.31735288144545	0.603516619524712	0.546165062811449	0.785021055673806	SNTG2	ENST00000452177	nonsense_mediated_decay
98385	ENSG00000172572	78.7154836460065	4.86571195929339	1.37820138996791	3.53047964884631	0.000414806925598349	0.0092574234412063	PDE3A	ENST00000359062	protein_coding
98388	ENSG00000172575	416.999505124075	0.902710825365367	0.830405063999815	1.08707288105551	0.277004601745559	0.5647187531464	RASGRP1	ENST00000310803	protein_coding
98401	ENSG00000172586	1173.56557103578	-0.00145411597984948	0.0751604577582206	-0.0193468217626766	0.984564432541857	0.994167383010085	CHCHD1	ENST00000372837	protein_coding
98403	ENSG00000172590	2656.50298550293	-0.0252773186872276	0.103486840128446	-0.244256358159684	0.80703228105034	0.92403064199842	MRPL52	ENST00000557543	retained_intron
98420	ENSG00000172594	130.609537362595	0.310897205801644	0.285646588160512	1.08839810691855	0.276419396522195	0.56400672389781	SMPDL3A	ENST00000368440	protein_coding
98423	ENSG00000172602	33.2971802823025	0.489875477117327	0.571509888527054	0.857160106852879	0.391356406354358	0.670962834974894	RND1	ENST00000550607	protein_coding
98428	ENSG00000172613	1150.5673820054	0.018932333158778	0.195369624307296	0.0969052032827752	0.922801676635747	0.970594233410512	RAD9A	ENST00000622583	processed_transcript
98439	ENSG00000172638	8361.24485696521	-0.391524261104958	0.224839029251465	-1.74135363601428	0.0816216098805177	0.290681561822456	EFEMP2	ENST00000527277	nonsense_mediated_decay
98459	ENSG00000172650	7.68358695329383	-0.57675748929468	0.654856928901781	-0.880738164077951	0.378459555332855	0.660194508508153	AGAP5	ENST00000443782	protein_coding
98463	ENSG00000172661	2765.57347215996	-0.00218581866730507	0.0942017715197493	-0.0232035834575236	0.981487880192455	0.992981796009993	FAM21C	ENST00000374362	protein_coding
98473	ENSG00000172663	520.257043258282	0.34975427950613	0.188020081226934	1.86019640680821	0.0628577432469566	0.250569110286275	TMEM134	ENST00000308022	protein_coding
98490	ENSG00000172667	618.336225155933	0.660895753305334	0.363136136402988	1.81996691337793	0.0687640436909291	0.262442724138132	ZMAT3	ENST00000311417	protein_coding
98493	ENSG00000172671	192.312937855002	0.25800404800019	0.144478585197951	1.78575979026024	0.0741381598230995	0.275191230233637	ZFAND4	ENST00000344646	protein_coding
98502	ENSG00000172687	310.831670256652	-0.277119282859592	0.196956416319688	-1.40700814950749	0.159424972237354	0.42338832893648	ZNF738	ENST00000311015	protein_coding
98507	ENSG00000172716	4727.83740165286	-0.155472716625483	0.227772927892587	-0.682577679726716	0.494873742071759	0.751143903409893	SLFN11	ENST00000308377	protein_coding
98520	ENSG00000172717	36.247635058451	-0.0483699748188026	0.318795209211874	-0.151727420679824	0.879401928981876	0.954313700696489	FAM71D	ENST00000524532	protein_coding
98531	ENSG00000172725	4472.17018181489	0.0360245261577935	0.169567904822146	0.212448966657803	0.831756787662182	0.935274585962242	CORO1B	ENST00000616321	nonsense_mediated_decay
98541	ENSG00000172728	292.513747221887	1.31704099883288	0.200369419484888	6.57306390475523	4.92902902290041e-11	2.20923188330582e-08	FUT10	ENST00000327671	protein_coding
98552	ENSG00000172731	411.075317642673	0.228110555455856	0.270293156739979	0.843937590603884	0.398704281043134	0.677117453612408	LRRC20	ENST00000355790	protein_coding
98559	ENSG00000172732	2417.1491016633	-0.208648570561937	0.121919508219619	-1.71136328885193	0.0870140697334647	0.301549725555051	MUS81	ENST00000529857	protein_coding
98576	ENSG00000172733	11.7304178874845	-0.764785835651911	1.11374550717826	-0.6866791656826	0.492284928804618	0.748931030488356	PURG	ENST00000339382	protein_coding
98579	ENSG00000172738	214.939373225414	-0.153726389443557	0.372670756839638	-0.412499201029895	0.679973566191271	0.862200230037072	TMEM217	ENST00000356757	protein_coding
98585	ENSG00000172746	19.3470648562483	-0.414457149629679	0.867200489254469	-0.477925410288903	0.632703294957078	0.836501860963935	RPL12P13	ENST00000310055	unprocessed_pseudogene
98586	ENSG00000172748	91.4652479188573	0.934863099319143	0.313273902481312	2.98417165271184	0.00284347204099076	0.0354948173098901	ZNF596	ENST00000521145	protein_coding
98598	ENSG00000172757	41060.4665501112	-0.196086359376142	0.103910861792148	-1.88706316158143	0.0591518307945714	0.241707974874532	CFL1	ENST00000530157	processed_transcript
98613	ENSG00000172765	608.880616670062	0.119877528837614	0.129218827650645	0.927709460123824	0.353558299939311	0.637334764997777	TMCC1	ENST00000432054	protein_coding
98627	ENSG00000172766	1081.58665503444	-0.205957079114422	0.160293725844509	-1.28487299193612	0.198836670217681	0.477163650090707	NAA16	ENST00000379406	protein_coding
98638	ENSG00000172771	5.90418415066384	0.440807398350254	0.75574617822264	0.583274399596624	0.559708593447542	0.792772408124563	EFCAB12	ENST00000505956	protein_coding
98643	ENSG00000172775	3895.25727123493	0.0774293961926961	0.0996539342099745	0.776982833708798	0.437168898275839	0.706418182177138	FAM192A	ENST00000309137	protein_coding
98664	ENSG00000172780	295.014886105829	-0.494742733076364	0.266554185444615	-1.8560681470866	0.0634438452446447	0.251997483087172	RAB43	ENST00000315150	protein_coding
98672	ENSG00000172785	510.790033947362	0.444208091094314	0.279876110600258	1.58715972628606	0.112476473576254	0.347230244224782	CBWD1	ENST00000356521	protein_coding
98701	ENSG00000172789	41.9456433019104	0.46312994425476	0.372329588138699	1.24387091171018	0.21354707660215	0.495016895379664	HOXC5	ENST00000312492	protein_coding
98702	ENSG00000172795	1442.64061679565	0.174522468048109	0.167583848136273	1.04140387029539	0.297688147050887	0.584764473799015	DCP2	ENST00000515408	protein_coding
98710	ENSG00000172799	4.51666650702533	-1.12410700006501	0.891492016306043	-1.26092772509935	0.207334888107062	0.487764109648478	ZBTB8OSP2	ENST00000423890	processed_pseudogene
98711	ENSG00000172803	134.557468070045	-0.37148213959631	0.305745426791815	-1.21500472956953	0.224364287524303	0.508423560332615	SNX32	ENST00000308342	protein_coding
98720	ENSG00000172809	6789.07698129641	-0.196610152571301	0.0873044453808741	-2.25200620327602	0.024321880007871	0.143838162614441	RPL38	ENST00000439590	protein_coding
98728	ENSG00000172817	23.6282124238851	-4.90984693920046	2.30904053573135	-2.12635805358236	0.0334734576186273	0.174539012895576	CYP7B1	ENST00000523954	processed_transcript
98730	ENSG00000172819	2374.61668755328	-0.0118521865996763	0.296802609732078	-0.039932892134524	0.968146627877543	0.988863767541164	RARG	ENST00000425354	protein_coding
98748	ENSG00000172824	41.7695132373844	0.219265598608699	0.428407014381362	0.51181607968144	0.608779735595417	0.82078631519708	CES4A	ENST00000540947	protein_coding
98759	ENSG00000172828	23.2624079136069	1.47270989042061	0.912405530683718	1.61409575117001	0.106506658850065	0.336103307063144	CES3	ENST00000303334	protein_coding
98767	ENSG00000172830	562.182162489927	0.451348191271474	0.242660608175065	1.8599977749411	0.062885840765241	0.250614331116103	SSH3	ENST00000308127	protein_coding
98778	ENSG00000172831	2731.60235664423	-0.0360796096682122	0.198730660022126	-0.181550293569172	0.855935660416414	0.944455059613886	CES2	ENST00000417689	protein_coding
98790	ENSG00000172840	1046.90328642111	0.705964727541336	0.187799318666476	3.75914424266417	0.000170495525486915	0.00478232168882071	PDP2	ENST00000566543	protein_coding
98799	ENSG00000172845	5554.55925289637	-0.167159169221472	0.0942174113879701	-1.77418554340387	0.0760324646672511	0.278759789511118	SP3	ENST00000310015	protein_coding
98806	ENSG00000172869	1672.01619249383	-0.170570019364402	0.141185910792814	-1.20812351888786	0.226999754441709	0.511530638773011	DMXL1	ENST00000509902	processed_transcript
98821	ENSG00000172878	293.690083752953	0.287522425095841	0.222597238766747	1.29167112174795	0.196471062343831	0.474184253451332	METAP1D	ENST00000315796	protein_coding
98828	ENSG00000172888	2032.06508875356	0.0942320925145633	0.119949542759369	0.785597763416257	0.432103175194361	0.702453355835837	ZNF621	ENST00000403205	protein_coding
98836	ENSG00000172889	518.930852295025	0.903092835735515	0.322733290492229	2.79826365094883	0.00513781554930842	0.0531673707204528	EGFL7	ENST00000371699	protein_coding
98843	ENSG00000172890	1423.861153116	-0.00812597644816342	0.126112851923297	-0.0644341660999443	0.948624525925996	0.98132942495417	NADSYN1	ENST00000528211	processed_transcript
98866	ENSG00000172893	2522.41427206466	0.110444175281294	0.266685235419545	0.414136819788861	0.678773908958906	0.861364409280967	DHCR7	ENST00000534795	protein_coding
98878	ENSG00000172901	5.98754562644688	-0.292780370593225	0.709640205717434	-0.412575792964308	0.679917439760951	0.862200230037072	LVRN	ENST00000504467	nonsense_mediated_decay
98888	ENSG00000172915	179.636498612846	-0.221236746534618	0.43429710835494	-0.509413353850393	0.610462518023884	0.821819073447584	NBEA	ENST00000379939	protein_coding
98896	ENSG00000172922	2836.85680019237	0.281212547557867	0.124309577093265	2.26219535238932	0.0236853363417877	0.141900954067731	RNASEH2C	ENST00000534482	nonsense_mediated_decay
98903	ENSG00000172927	186.761333956841	0.618085427488905	0.582172326402609	1.06168809381272	0.288377306228116	0.576111929259141	MYEOV	ENST00000441339	protein_coding
98915	ENSG00000172932	1256.87576493419	-0.0759239790671036	0.0919965480011117	-0.825291608400199	0.409206054866613	0.683645776134043	ANKRD13D	ENST00000447274	protein_coding
98933	ENSG00000172935	3706.35548357427	-0.216564267392739	0.285154996279716	-0.759461591829538	0.447576481404002	0.714818787628006	MRGPRF	ENST00000309099	protein_coding
98936	ENSG00000172936	6799.0326539249	-0.455028520966456	0.448015377044285	-1.01565380181466	0.309794274787889	0.59625282052126	MYD88	ENST00000396334	protein_coding
98947	ENSG00000172939	5381.79143118996	0.00416800097669986	0.18159640752021	0.0229520012736816	0.981688560285517	0.993043430787221	OXSR1	ENST00000492714	processed_transcript
98953	ENSG00000172943	1508.39368551108	-0.0774776978803106	0.10839884879147	-0.714746500946302	0.474765698423633	0.735304098760784	PHF8	ENST00000338154	protein_coding
98971	ENSG00000172954	932.837001737234	0.0838748668785365	0.101028549672773	0.830209551163541	0.406420316044406	0.682078666640908	LCLAT1	ENST00000466477	protein_coding
98983	ENSG00000172965	3264.34369657433	-0.0878103874379258	0.104424810393218	-0.840895828369428	0.400406295644518	0.677635350748525	MIR4435-2HG	ENST00000609220	lincRNA
99003	ENSG00000172971	7.55056586395103	0.594950258906735	0.877545995812546	0.677970455959807	0.497790425692072	0.752708345293404	UNC93B3	ENST00000308076	unprocessed_pseudogene
99004	ENSG00000172974	118.966005279129	-0.268813541678165	0.193109483812141	-1.3920266181213	0.163914337658553	0.429479120738778	AC007318.5	ENST00000467568	processed_pseudogene
99005	ENSG00000172977	2327.36203237249	-0.228081465193882	0.0721431623222788	-3.16151188625463	0.00156952412643335	0.0239315570716212	KAT5	ENST00000377046	protein_coding
99022	ENSG00000172985	1172.47456180762	-0.0786105843012088	0.399434421648784	-0.196804731992602	0.843980347945408	0.939969622907155	SH3RF3	ENST00000309415	protein_coding
99023	ENSG00000172986	554.821990953085	0.481833936580058	0.290579099146895	1.65818511377681	0.0972801084927811	0.320095974584369	GXYLT2	ENST00000389617	protein_coding
99026	ENSG00000172992	903.158618422656	0.337110329821789	0.241031720926078	1.39861396054661	0.16192877764344	0.426907532363281	DCAKD	ENST00000452796	protein_coding
99034	ENSG00000173011	1634.59609840701	0.152740156713941	0.124320749230765	1.2285974598691	0.219222768342018	0.502762505671659	TADA2B	ENST00000506692	protein_coding
99039	ENSG00000173013	165.607085256507	0.53235415176616	0.239414096450456	2.22357062369686	0.0261773468512153	0.150492112370551	CCDC96	ENST00000310085	protein_coding
99040	ENSG00000173020	3846.31714049461	-0.0277536758850676	0.0960377993956654	-0.288987003655981	0.772591323035364	0.907833837117419	GRK2	ENST00000308595	protein_coding
99054	ENSG00000173039	9567.0142109581	-0.414075667963242	0.211523677752895	-1.95758542193547	0.0502786793349191	0.221069999430094	RELA	ENST00000406246	protein_coding
99081	ENSG00000173040	576.131862791831	-0.143333446297978	0.131435678006201	-1.09052160320743	0.275483442366157	0.56317962900699	EVC2	ENST00000475313	nonsense_mediated_decay
99085	ENSG00000173041	333.476729711304	-0.00432169116500864	0.308170697660093	-0.0140236927060969	0.988811078848482	0.995494060706247	ZNF680	ENST00000309683	protein_coding
99090	ENSG00000173064	2832.97462495153	0.0579764619891792	0.153287286759268	0.37822094196389	0.705266469532186	0.87453042221991	HECTD4	ENST00000377560	protein_coding
99105	ENSG00000173065	1143.94058760638	0.180548763365872	0.114213601466343	1.58079914342845	0.113923970468487	0.349644050843743	FAM222B	ENST00000581407	protein_coding
99120	ENSG00000173068	1761.04228533564	0.293653383859904	0.317556099142377	0.924729156999259	0.355106808898259	0.638509643680497	BNC2	ENST00000380672	protein_coding
99134	ENSG00000173077	14.3447721426974	-0.94145290759191	0.515421099388992	-1.82657036878769	0.0677643919697023	0.260568923831309	DEC1	ENST00000374016	protein_coding
99138	ENSG00000173083	333.530415895472	0.397140446763336	0.571320075435857	0.695127764345336	0.486975236523083	0.744568273421861	HPSE	ENST00000311412	protein_coding
99145	ENSG00000173085	1289.87888537719	0.218914549266098	0.112877774150716	1.93939463205396	0.0524533036655145	0.226511516471272	COQ2	ENST00000503391	nonsense_mediated_decay
99150	ENSG00000173110	12.1034755592326	1.42302371060598	0.69075634629694	2.06009502226745	0.0393894576598149	0.192029184702755	HSPA6	ENST00000309758	protein_coding
99151	ENSG00000173113	3736.89103108736	-0.252750123413871	0.0688221559253994	-3.6725109816066	0.000240178826623274	0.00609447460171268	TRMT112	ENST00000535750	protein_coding
99157	ENSG00000173114	105.771409426774	-2.00349753200314	1.46592899056825	-1.36670844556155	0.171716709593958	0.4410593708458	LRRN3	ENST00000308478	protein_coding
99162	ENSG00000173120	7912.96799284003	-0.18762873394432	0.107372522362704	-1.74745577188279	0.0805583104079107	0.288435191545919	KDM2A	ENST00000398645	protein_coding
99177	ENSG00000173137	596.059545433214	-0.231210223725942	0.155613839692222	-1.48579473511635	0.137333423180826	0.390240829075429	ADCK5	ENST00000534714	processed_transcript
99185	ENSG00000173141	2039.34983767098	0.143697186536695	0.091125019100859	1.57692352720001	0.11481312227275	0.351516189603446	MRPL57	ENST00000309594	protein_coding
99186	ENSG00000173145	2774.2663711114	0.149566589979858	0.13936690178483	1.07318587171274	0.283187728403651	0.570724904188006	NOC3L	ENST00000371361	protein_coding
99189	ENSG00000173153	1342.06377269123	0.128257807531904	0.178089077919867	0.720189070716706	0.471408592165514	0.732976640360584	ESRRA	ENST00000406310	protein_coding
99196	ENSG00000173156	416.474411033779	0.607964619135467	0.511993432128661	1.18744612915794	0.23505169373365	0.521168931153844	RHOD	ENST00000308831	protein_coding
99199	ENSG00000173163	841.478541580826	-0.332617125530137	0.0712156181241142	-4.67056432692129	3.00373400423176e-06	0.000205803609449178	COMMD1	ENST00000472729	processed_transcript
99207	ENSG00000173166	7412.26147632088	-0.283080617473245	0.244153807885626	-1.15943560301076	0.246278671486057	0.53314139914826	RAPH1	ENST00000457812	protein_coding
99220	ENSG00000173171	1006.72927262277	3.75457695581034e-05	0.116958872991435	0.000321016854880716	0.999743865612132	0.999883293421013	MTX1	ENST00000368376	protein_coding
99227	ENSG00000173175	12.4276855392962	-1.07517591026026	0.541030685302576	-1.98727343839834	0.0468921034767267	0.212377161760113	ADCY5	ENST00000462833	protein_coding
99237	ENSG00000173193	14851.5591596334	-1.15985332731374	0.693411415535711	-1.67267700145616	0.0943908991341675	0.315428052807158	PARP14	ENST00000474629	protein_coding
99243	ENSG00000173200	11.9938055278091	-0.73242752196002	0.746713076032154	-0.980868750620997	0.326657469409567	0.612329772316583	PARP15	ENST00000464300	protein_coding
99249	ENSG00000173207	3143.71018167025	-0.210615186365364	0.132070457595799	-1.59471838138058	0.11077522569006	0.344445469792739	CKS1B	ENST00000368439	protein_coding
99256	ENSG00000173209	615.051263770147	0.244438468132907	0.130555695851322	1.87229263755199	0.0611661287927311	0.246151907004642	AHSA2	ENST00000357022	protein_coding
99267	ENSG00000173210	1043.26205580359	-0.468737218175487	0.561494406926302	-0.83480300496922	0.403828633670041	0.680123161102892	ABLIM3	ENST00000326685	protein_coding
99279	ENSG00000173213	18.9181547595755	-0.412934047868667	0.316393123024235	-1.30512965617472	0.191848701992842	0.46793789025239	TUBB8P12	ENST00000308911	transcribed_unprocessed_pseudogene
99281	ENSG00000173214	210.722361254552	0.382987580565169	0.174258773403924	2.19780945936893	0.0279626870707195	0.156704675602881	MFSD4B	ENST00000368847	protein_coding
99282	ENSG00000173218	3168.93935430209	-0.808644001427575	0.150228028706278	-5.38277715810687	7.33453181323654e-08	9.56334045030127e-06	VANGL1	ENST00000369510	protein_coding
99288	ENSG00000173221	636.929921384546	-0.306192098958495	0.454065779253219	-0.674334232943243	0.500098844662857	0.753768405554376	GLRX	ENST00000508780	protein_coding
99295	ENSG00000173226	816.396595551852	-0.1390772264747	0.146090765066368	-0.95199191003975	0.341101084740981	0.626084974151436	IQCB1	ENST00000310864	protein_coding
99302	ENSG00000173227	13.3628391538801	1.17377216646479	0.993092151179407	1.18193680724473	0.237230775916424	0.523319117676291	SYT12	ENST00000393946	protein_coding
99309	ENSG00000173230	5030.82407241631	0.0561614470587527	0.0941821366445283	0.596306784488474	0.550970299533691	0.78778609437604	GOLGB1	ENST00000340645	protein_coding
99318	ENSG00000173253	15.7812460076733	3.12438528230429	1.14763262905448	2.72246118069894	0.00647976457055618	0.0623459995397789	DMRT2	ENST00000635183	protein_coding
99327	ENSG00000173258	47.2904358174219	0.48752359562179	0.349283636468078	1.39578137857124	0.162780339579666	0.427758180739824	ZNF483	ENST00000358151	protein_coding
99331	ENSG00000173261	8.5047652055738	-0.208916202017035	0.49425144803243	-0.422692139494404	0.672519891376529	0.858033520504214	PLAC8L1	ENST00000311450	protein_coding
99333	ENSG00000173262	18.5863470721565	0.732047407919267	1.33267806491204	0.549305512856614	0.582795804719743	0.806164016121684	SLC2A14	ENST00000340749	protein_coding
99354	ENSG00000173264	1460.32615886639	-0.152356213794252	0.144279536357414	-1.05597936922135	0.290977640521187	0.57888849077568	GPR137	ENST00000546139	protein_coding
99373	ENSG00000173267	64.3363235847764	1.37131542023799	0.511592264554631	2.68048505665307	0.00735155467533478	0.067735052370515	SNCG	ENST00000465679	processed_transcript
99377	ENSG00000173269	21.0981018172827	-0.623403257814886	0.90796088006034	-0.68659704564965	0.492336690722172	0.748931030488356	MMRN2	ENST00000372027	protein_coding
99384	ENSG00000173272	2866.35944832556	0.051354329419898	0.192028065285404	0.267431374385677	0.789137045561869	0.915821253545045	MZT2A	ENST00000427024	nonsense_mediated_decay
99391	ENSG00000173273	2333.37810821786	-0.0946963807015685	0.0987806608543579	-0.958653038788522	0.337733563547644	0.62347690802849	TNKS	ENST00000520408	protein_coding
99404	ENSG00000173275	231.624682123688	0.298992869232208	0.209684696987072	1.42591650000401	0.153892446031645	0.415723461171339	ZNF449	ENST00000370761	protein_coding
99406	ENSG00000173276	1505.22759738301	0.229451649185535	0.19863532179207	1.15514021934993	0.24803301045886	0.534864898144506	ZBTB21	ENST00000398505	protein_coding
99414	ENSG00000173281	278.702149764984	-0.0369205929599764	0.231309332967669	-0.159615664816849	0.873183838456383	0.951807253414982	PPP1R3B	ENST00000310455	protein_coding
99416	ENSG00000173295	121.877440781977	0.930378029759907	0.53719142123228	1.73193017048873	0.0832859961813901	0.293788313140913	FAM86B3P	ENST00000522601	processed_transcript
99424	ENSG00000173320	6.85159461393849	-0.67465332811596	0.993235323501305	-0.679248222604191	0.496980597337835	0.752374442599483	STOX2	ENST00000513034	nonsense_mediated_decay
99429	ENSG00000173327	5868.50740741355	-0.275986872762878	0.141239980170585	-1.95402797727351	0.0506979086193695	0.222362605370657	MAP3K11	ENST00000309100	protein_coding
99442	ENSG00000173334	697.380061589709	0.0496212113802155	0.191754193608477	0.258775103930879	0.795808767915478	0.919249923915898	TRIB1	ENST00000311922	protein_coding
99446	ENSG00000173338	11.2269466185194	-0.460906481168414	0.412254341675967	-1.11801486260802	0.263560645702347	0.551526479101283	KCNK7	ENST00000342202	protein_coding
99452	ENSG00000173349	321.114461523416	0.348107769355793	0.199591261523039	1.74410325732427	0.0811410861831277	0.289641501268261	SFT2D3	ENST00000310981	protein_coding
99453	ENSG00000173376	2033.35816205693	-0.107112872242915	0.979849926770824	-0.109315589373889	0.912952182162995	0.966823642067275	NDNF	ENST00000379692	protein_coding
99457	ENSG00000173391	108.567941618231	0.244964854933328	1.24455239136405	0.19682968481933	0.843960820376602	0.939969622907155	OLR1	ENST00000309539	protein_coding
99468	ENSG00000173402	11776.5782977388	0.121343526767709	0.158694600756742	0.764635508637827	0.444488618644312	0.712732215958391	DAG1	ENST00000469139	processed_transcript
99490	ENSG00000173406	61.9304032394854	-1.22595431241668	1.51002060564032	-0.811879194123195	0.416860954069313	0.689808736728221	DAB1	ENST00000371236	protein_coding
99501	ENSG00000173409	461.348325220789	0.645884937908117	0.148350224260349	4.35378470864062	1.33807119929212e-05	0.000669471250734203	ARV1	ENST00000497753	processed_transcript
99508	ENSG00000173418	3182.78098910536	-0.182637127530109	0.108243433727613	-1.68728135500304	0.0915492644067216	0.310171791251371	NAA20	ENST00000334982	protein_coding
99515	ENSG00000173421	129.302882680236	-5.30015324311317	1.22503256466566	-4.32654069449959	1.5146934652293e-05	0.000733320561634096	CCDC36	ENST00000296449	protein_coding
99520	ENSG00000173432	2.18792037546982	-2.80805346606031	2.05134477587024	-1.36888420663906	0.171035473299673	0.440028041352726	SAA1	ENST00000356524	protein_coding
99523	ENSG00000173436	408.077416439442	0.0692321828690274	0.1561621644359	0.44333519017947	0.657523305931129	0.850323176697487	MINOS1	ENST00000486890	processed_transcript
99533	ENSG00000173442	5018.31896269982	0.080851291448358	0.210747432496888	0.383640694885105	0.701244773610408	0.872661590480756	EHBP1L1	ENST00000309295	protein_coding
99544	ENSG00000173451	397.543526147898	-0.561749050086836	0.224794630876352	-2.49894335953168	0.0124564218364295	0.095431430161499	THAP2	ENST00000308086	protein_coding
99548	ENSG00000173456	6097.42352015918	-0.0647424022070967	0.0928940226088345	-0.696949065062228	0.485834670370539	0.743508827596512	RNF26	ENST00000311413	protein_coding
99549	ENSG00000173457	12495.9742641044	-0.203991545197196	0.13889660196733	-1.46865756474862	0.141925692809839	0.397161800663947	PPP1R14B	ENST00000392210	protein_coding
99552	ENSG00000173465	1742.91386691484	-0.114441329168627	0.15168522385569	-0.754465901553493	0.45056951287109	0.717297062298996	SSSCA1	ENST00000309328	protein_coding
99559	ENSG00000173473	11152.7148648928	-0.095593930126483	0.118565106634957	-0.806256856165963	0.420094761589385	0.692666975845649	SMARCC1	ENST00000254480	protein_coding
99567	ENSG00000173480	224.771566342938	0.11478128939533	0.183134521710533	0.626759435213185	0.530816937444656	0.774822434387747	ZNF417	ENST00000594396	protein_coding
99574	ENSG00000173482	2803.24558646182	0.0170442049818131	0.253925954162795	0.0671227367757997	0.946483993382297	0.980454303559055	PTPRM	ENST00000580170	protein_coding
99589	ENSG00000173486	2168.23988849992	-0.0559959061331065	0.096453863096554	-0.580546017913792	0.561546463534962	0.793790661393401	FKBP2	ENST00000536642	retained_intron
99595	ENSG00000173511	1819.72326155711	0.156269586889169	0.212732327905291	0.734583165745928	0.462593393484224	0.72644065133563	VEGFB	ENST00000309422	protein_coding
99599	ENSG00000173517	7181.27051976825	0.0497188670244434	0.146387746799317	0.339638174037907	0.734129026524844	0.889056775044926	PEAK1	ENST00000560626	protein_coding
99611	ENSG00000173530	1366.11885141002	0.537988788065981	0.488186044173934	1.10201591070945	0.270454754555177	0.559106866330801	TNFRSF10D	ENST00000312584	protein_coding
99612	ENSG00000173531	78.2927002910804	0.735500416523625	0.27277579641447	2.69635512458028	0.00701028848117379	0.0658887489663491	MST1	ENST00000448220	protein_coding
99633	ENSG00000173535	45.6188922538249	2.56349749444021	0.643008674800306	3.9867230333033	6.69921520586024e-05	0.00236661602526892	TNFRSF10C	ENST00000397703	protein_coding
99638	ENSG00000173540	3626.1122717326	-0.200700194253732	0.119579031827939	-1.67838952352882	0.0932710814745151	0.31329181059215	GMPPB	ENST00000480687	protein_coding
99643	ENSG00000173542	2169.93437590945	0.263284060624453	0.203940951972455	1.2909818164427	0.196709982858527	0.474353141900193	MOB1B	ENST00000502869	protein_coding
99648	ENSG00000173545	2344.82563854776	0.00887800272229269	0.141611752538257	0.0626925559719648	0.950011325208288	0.982047484448865	ZNF622	ENST00000308683	protein_coding
99649	ENSG00000173546	16899.8857094702	-0.785227906969177	0.237370826477865	-3.30802196133567	0.000939574412535371	0.0165322276524369	CSPG4	ENST00000308508	protein_coding
99650	ENSG00000173548	2985.74765615629	0.150783341784282	0.136373664950213	1.10566319266502	0.26887232697512	0.557544023377614	SNX33	ENST00000308527	protein_coding
99652	ENSG00000173559	2558.17963265263	-0.11691637641872	0.305209662211721	-0.383069053487619	0.701668564446862	0.872835934981775	NABP1	ENST00000491331	retained_intron
99662	ENSG00000173567	25.4086023451223	-0.0159115553409329	0.37410530791455	-0.0425322897171169	0.966074371559846	0.988449328469992	ADGRF3	ENST00000459892	processed_transcript
99671	ENSG00000173575	2837.60664140599	0.0917364925230229	0.0998901784245106	0.918373497474031	0.358423360765637	0.641755074221059	CHD2	ENST00000626874	protein_coding
99701	ENSG00000173581	724.721623140616	0.0299443113870883	0.18287470418819	0.163742227335464	0.869934073553882	0.950648375058267	CCDC106	ENST00000592996	protein_coding
99710	ENSG00000173588	439.79713402239	0.0820608932722884	0.19534770604805	0.420076052759503	0.674429896115479	0.858920005293146	CEP83	ENST00000552632	protein_coding
99724	ENSG00000173597	21.7240001261286	-2.37502502870555	1.15864002610206	-2.04983858247647	0.0403801851914196	0.194559338570565	SULT1B1	ENST00000310613	protein_coding
99727	ENSG00000173598	2553.13183067618	-0.126902805436032	0.153717859699664	-0.825556676914288	0.409055619358462	0.683645776134043	NUDT4	ENST00000337179	protein_coding
99734	ENSG00000173599	789.571589845936	1.09635932548109	0.229908356335372	4.76867975986835	1.8543716317754e-06	0.000137568797537986	PC	ENST00000529047	protein_coding
99748	ENSG00000173611	410.600356799999	0.304364117011916	0.150882334579614	2.01722831145164	0.0436716928601844	0.204117488636543	SCAI	ENST00000336505	protein_coding
99755	ENSG00000173614	419.521852781255	0.0248410641623266	0.208084426429488	0.119379737294969	0.904974513780805	0.963410325641925	NMNAT1	ENST00000403197	protein_coding
99760	ENSG00000173621	3307.69121508207	-0.104240134808316	0.306500327656764	-0.340097955539707	0.733782761354648	0.888935318868399	LRFN4	ENST00000531590	processed_transcript
99763	ENSG00000173626	11.822241643204	-2.53377704977763	1.5708255452661	-1.6130225647358	0.106739605538916	0.336379285588361	TRAPPC3L	ENST00000356128	protein_coding
99766	ENSG00000173638	3238.00388069324	-0.138494616916202	0.267221231821149	-0.518276994579895	0.604265021621636	0.818907570089316	SLC19A1	ENST00000417954	protein_coding
99778	ENSG00000173641	209.443791428294	-0.123230215417561	1.03980188920121	-0.118513167457531	0.905661062500076	0.96356229508458	HSPB7	ENST00000411503	protein_coding
99785	ENSG00000173653	1019.14838160918	-0.24993668331725	0.109594294267823	-2.28056291604436	0.0225743238111659	0.138259733620467	RCE1	ENST00000533277	retained_intron
99794	ENSG00000173660	3637.43770740998	0.00613181902889887	0.0943977733191661	0.0649572422451822	0.948208044062517	0.981134468062764	UQCRH	ENST00000311672	protein_coding
99799	ENSG00000173662	10.0583652234795	1.25899235994479	0.898169317055833	1.40173165130126	0.160995395262477	0.425566211335027	TAS1R1	ENST00000333172	protein_coding
99803	ENSG00000173674	9418.65994569472	0.185710231782822	0.226260350768479	0.820781153887853	0.411770935289479	0.685721797493447	EIF1AX	ENST00000379607	protein_coding
99805	ENSG00000173681	246.348855100177	0.113563619557935	0.152581116011966	0.744283581914741	0.456704931727304	0.721989548476652	CXorf23	ENST00000379687	protein_coding
99813	ENSG00000173692	10261.5494223734	-0.0429149991488268	0.0525042404542053	-0.817362536388993	0.413721278519703	0.687019698623215	PSMD1	ENST00000308696	protein_coding
99826	ENSG00000173698	3.8103494552564	0.356236676183867	0.953715794081219	0.373524983432884	0.708757754548882	0.876586049517944	ADGRG2	ENST00000379873	protein_coding
99837	ENSG00000173702	7.16688787721922	1.1553828019539	1.48201896736708	0.779600549921795	0.435626032131693	0.705201157771824	MUC13	ENST00000616727	protein_coding
99842	ENSG00000173705	609.149944481286	-1.41875002324623	0.937317008336789	-1.51362880501199	0.130120011135546	0.377684539963917	SUSD5	ENST00000309558	protein_coding
99844	ENSG00000173706	23229.310804958	-0.38807535322628	0.229354370063604	-1.69203383008861	0.0906395235055781	0.308301743773548	HEG1	ENST00000311127	protein_coding
99850	ENSG00000173715	333.301209910871	-0.717288444463733	0.313688958909377	-2.28662317908025	0.0222178271133183	0.137141010025701	C11orf80	ENST00000534325	protein_coding
99868	ENSG00000173726	8300.14169658196	-0.0830134899982473	0.150461522511037	-0.551725707761319	0.581136293961917	0.805214544232413	TOMM20	ENST00000366607	protein_coding
99871	ENSG00000173727	222.544857253407	-0.0184187440491128	0.507639680048293	-0.0362831054644125	0.971056620956099	0.989563188434656	CMB9-22P13.1	ENST00000619960	processed_transcript
99875	ENSG00000173744	4999.99605038447	-0.231599651965818	0.0735952800567277	-3.14693621367158	0.00164990950825839	0.0245818235184702	AGFG1	ENST00000409979	protein_coding
99883	ENSG00000173757	2548.00033265357	-0.0303882750649729	0.142009986551508	-0.213986887844334	0.830557282344331	0.934737756449566	STAT5B	ENST00000293328	protein_coding
99890	ENSG00000173762	25.0981740583372	-1.24455007040572	0.995766070262949	-1.24984181282365	0.211357338533085	0.492756455895432	CD7	ENST00000584284	protein_coding
99897	ENSG00000173786	15702.9779553529	-0.160992644724545	0.225490097540825	-0.713967692951117	0.47524715697416	0.73578492624799	CNP	ENST00000393892	protein_coding
99909	ENSG00000173801	574.767787156156	1.12299557700289	0.605901243679938	1.85343005764831	0.0638207424461045	0.252502370240138	JUP	ENST00000393930	protein_coding
99921	ENSG00000173805	32.733112957339	1.10965920703013	0.862074266415422	1.28719676512812	0.19802571449272	0.475861462283053	HAP1	ENST00000458656	protein_coding
99928	ENSG00000173809	6.1820613937034	-0.537758602728464	0.695757547865104	-0.772910914698013	0.439575104754797	0.70846995824636	TDRD12	ENST00000444215	protein_coding
99932	ENSG00000173812	13295.0092597095	-0.22775626858276	0.102328597071864	-2.22573430204275	0.0260319836978071	0.149913128409418	EIF1	ENST00000462917	retained_intron
99939	ENSG00000173818	749.807321028966	-0.200906946824541	0.141575897206709	-1.41907592173833	0.155876882894794	0.418787623542084	ENDOV	ENST00000520537	retained_intron
99969	ENSG00000173821	22791.5920763551	-0.275357563817453	0.536845730246128	-0.512917488775052	0.608009039302698	0.820518534158716	RNF213	ENST00000508628	protein_coding
99989	ENSG00000173825	20.3343077655361	1.06279292452189	0.579121350295642	1.83518173519131	0.0664787664810989	0.257837422403887	TIGD3	ENST00000309880	protein_coding
99990	ENSG00000173838	14.5560590148479	-1.90538566482641	0.840059364234317	-2.26815597319494	0.0233197018098902	0.140893496060678	MARCH10	ENST00000582358	processed_transcript
100000	ENSG00000173846	1071.27798995318	-0.465504108870241	0.231606469707374	-2.00989251059519	0.0444425666004798	0.205930945044739	PLK3	ENST00000372201	protein_coding
100007	ENSG00000173848	3678.84296417358	-0.149582341667718	0.190781606148341	-0.784050122480947	0.433010700428189	0.702689877124271	NET1	ENST00000355029	protein_coding
100013	ENSG00000173852	2033.64164039184	-0.237422333717546	0.115130387230963	-2.0622039014014	0.0391883274383091	0.191352173515157	DPY19L1	ENST00000638088	protein_coding
100022	ENSG00000173868	7.58537780563899	1.7842609075992	0.818046513483785	2.18112402924454	0.029174243978634	0.160937098706751	PHOSPHO1	ENST00000310544	protein_coding
100029	ENSG00000173875	1077.18658617709	0.0725399555055874	0.1284201144582	0.564864435852835	0.572165975175459	0.799319257664602	ZNF791	ENST00000343325	protein_coding
100035	ENSG00000173889	2747.17667148678	0.0509117133866788	0.122094045429459	0.416987685251968	0.676687415275293	0.860264317924283	PHC3	ENST00000484068	protein_coding
100052	ENSG00000173890	40.0708961885159	-0.357437649819001	0.490625885561589	-0.728534022231347	0.466286749908227	0.729153447995754	GPR160	ENST00000355897	protein_coding
100062	ENSG00000173894	414.904932266675	-0.876600402384992	0.53343507435878	-1.64331226895554	0.100318341137889	0.325355532662404	CBX2	ENST00000310942	protein_coding
100065	ENSG00000173898	204.71879117655	-1.92415093053135	0.676171510146105	-2.84565513580362	0.00443201649463037	0.0482936042336926	SPTBN2	ENST00000533211	protein_coding
100076	ENSG00000173905	5354.8577942176	0.225808138836272	0.193311238243921	1.16810662891387	0.24276375676326	0.529107432175542	GOLIM4	ENST00000470487	protein_coding
100079	ENSG00000173914	614.595684408679	0.198783245400187	0.0856170390211934	2.32177201726143	0.0202452147619682	0.13009425041487	RBM4B	ENST00000525754	protein_coding
100087	ENSG00000173915	2105.05399229618	-0.177781546897038	0.0921986763707795	-1.9282440257828	0.0538247804614959	0.22897518712524	USMG5	ENST00000369825	protein_coding
100093	ENSG00000173917	1719.48697108291	0.762551596041026	0.465103628285028	1.63953052538587	0.101102818722949	0.326675144069043	HOXB2	ENST00000504772	processed_transcript
100096	ENSG00000173918	1012.52710222281	-3.89211020372368	0.464180889774659	-8.38489970066009	5.07690259018659e-17	7.80174873751959e-14	C1QTNF1	ENST00000578229	protein_coding
100108	ENSG00000173926	1880.91817021707	-0.371471104846143	0.225291184891164	-1.64884882213921	0.0991786100032564	0.3234396239344	MARCH3	ENST00000308660	protein_coding
100113	ENSG00000173928	74.4722134147021	0.378736891857804	0.265846778158286	1.42464352768008	0.154260270933796	0.416249274911538	SWSAP1	ENST00000312423	protein_coding
100114	ENSG00000173930	2.02032538540495	-0.0753491430407423	2.84265693876251	-0.0265065903708887	0.978853277091436	0.992629652243157	SLCO4C1	ENST00000310954	protein_coding
100115	ENSG00000173933	263.621343710684	0.186726101633264	0.133217732635751	1.40166100967817	0.161016499036308	0.425566211335027	RBM4	ENST00000310092	protein_coding
100128	ENSG00000173950	1916.81865456758	0.593689382269136	0.211935023270653	2.80128019006543	0.00509003038113259	0.0529638393401869	XXYLT1	ENST00000310380	protein_coding
100140	ENSG00000173960	2988.60346196445	-0.0446291907302649	0.137876784412267	-0.323688943867581	0.746173542119168	0.894825952349598	UBXN2A	ENST00000446425	processed_transcript
100145	ENSG00000173991	17.2959914348746	-0.25109174601172	0.400265382682851	-0.62731316989926	0.530453972215121	0.774652915981273	TCAP	ENST00000309889	protein_coding
100147	ENSG00000173992	788.353304457931	0.159534276098081	0.1421558170805	1.12224936956143	0.261756426797611	0.54981512601301	CCS	ENST00000533244	protein_coding
100156	ENSG00000174004	34.9809805904722	0.554974069504738	0.538577731004383	1.03044377358451	0.302801733649648	0.588450905633918	NRROS	ENST00000328557	protein_coding
100158	ENSG00000174007	199.126618471105	0.250129762792411	0.16007626387138	1.56256622151919	0.118154658522007	0.357220253434858	CEP19	ENST00000409690	protein_coding
100160	ENSG00000174010	612.55913218238	-0.0552126641904778	0.147065952123014	-0.375427917838488	0.707342245341307	0.875540018771812	KLHL15	ENST00000328046	protein_coding
100161	ENSG00000174013	1895.33174287246	-0.0769101270955735	0.135135058833211	-0.5691352618605	0.569264350043575	0.797756202894573	FBXO45	ENST00000440469	protein_coding
100163	ENSG00000174021	4934.85903290632	-0.242969828528958	0.0844382004232458	-2.87748705338429	0.00400856358685125	0.0450768450078022	GNG5	ENST00000487806	processed_transcript
100166	ENSG00000174028	115.05786023253	0.205652328144609	0.24069982005738	0.854393360558327	0.392887073464225	0.67244103486588	FAM3C2	ENST00000312214	processed_pseudogene
100167	ENSG00000174032	993.311208407361	0.0998427874258307	0.237906984160653	0.419671527416821	0.674725427792265	0.859089948128235	SLC25A30	ENST00000523988	retained_intron
100175	ENSG00000174059	70.8220988799586	-1.2377391306382	0.519069415805322	-2.38453488676054	0.0171007265033544	0.116721138957223	CD34	ENST00000310833	protein_coding
100179	ENSG00000174080	1212.44562999754	-0.274594535492614	0.346404201927526	-0.792699782406403	0.427952757119609	0.69896275241377	CTSF	ENST00000310325	protein_coding
100188	ENSG00000174099	4757.66281586525	-0.155064600731753	0.198304400832838	-0.78195239278863	0.434242552458597	0.703803998312057	MSRB3	ENST00000355192	protein_coding
100200	ENSG00000174106	1612.07422530561	0.00617430484066342	0.111937893551854	0.0551583082792536	0.956012343514167	0.984663421982181	LEMD3	ENST00000308330	protein_coding
100206	ENSG00000174109	797.364623438215	0.0993582766247156	0.0875954782458895	1.13428545187922	0.256674829615485	0.544599071862319	C16orf91	ENST00000442039	protein_coding
100208	ENSG00000174125	8.34825253747897	-1.80474498231573	0.980123335293968	-1.84134477501694	0.0655710501417363	0.255866734860977	TLR1	ENST00000510552	processed_transcript
100218	ENSG00000174130	30.8236453255181	1.1455211074434	0.556301358673816	2.05917366474575	0.0394776050319474	0.192284626365704	TLR6	ENST00000381950	protein_coding
100223	ENSG00000174132	395.895561830555	0.434022107061226	0.269406686182956	1.61102945591513	0.107173302438969	0.337341101488219	FAM174A	ENST00000312637	protein_coding
100226	ENSG00000174136	23676.3165886419	-0.474926609671088	0.163755116990372	-2.90022454503825	0.00372895424773746	0.0427566823151652	RGMB	ENST00000504776	processed_transcript
100233	ENSG00000174137	232.428478164043	0.524286623062803	0.46220316004534	1.13432072383792	0.256660039261998	0.544599071862319	FAM53A	ENST00000489029	protein_coding
100240	ENSG00000174151	600.28937862728	0.281592739653494	0.135862366021501	2.07263238451869	0.0382065047817832	0.188310365148977	CYB561D1	ENST00000393709	protein_coding
100249	ENSG00000174165	679.520686315996	0.320526028406364	0.158781424559137	2.01866200216	0.0435223619233141	0.203773687577406	ZDHHC24	ENST00000534073	nonsense_mediated_decay
100253	ENSG00000174173	1371.44543154045	0.197509737399213	0.109427134392787	1.80494297410965	0.0710836061108849	0.267667887550948	TRMT10C	ENST00000309922	protein_coding
100255	ENSG00000174177	1582.61163241808	-0.0381904481549443	0.115311431003661	-0.331193948618433	0.740497990842818	0.892123163402936	CTU2	ENST00000453996	protein_coding
100265	ENSG00000174197	1955.08128254603	0.32131478943915	0.130256717254892	2.46678095541428	0.0136333728098175	0.101119192663713	MGA	ENST00000568630	processed_transcript
100277	ENSG00000174206	226.611890154275	0.477733538828369	0.136340745330491	3.50396748727124	0.000458381318313754	0.00997129998200414	C12orf66	ENST00000311915	protein_coding
100282	ENSG00000174227	1841.21098972761	-0.065869331281507	0.116543326775346	-0.565191788359358	0.571943321430302	0.799227093240685	PIGG	ENST00000504187	nonsense_mediated_decay
100308	ENSG00000174231	38125.9635001329	0.343979228811444	0.109047135654819	3.15440865774125	0.0016082371337882	0.0242804306640838	PRPF8	ENST00000571958	protein_coding
100324	ENSG00000174233	1881.93780151255	0.41177873972685	0.157694704237985	2.61124012830141	0.00902145236032058	0.0779729855492649	ADCY6	ENST00000547260	retained_intron
100333	ENSG00000174236	31.4008020116027	0.554365294706878	0.356953032002934	1.55304828648247	0.120411599236003	0.361207942313865	REP15	ENST00000310791	protein_coding
100334	ENSG00000174238	6042.10552723959	0.121379994669871	0.102481827849859	1.18440505225667	0.236252761236606	0.522319361074743	PITPNA	ENST00000313486	protein_coding
100345	ENSG00000174243	7338.55431200416	0.0511472082685185	0.0573449677875358	0.891921475272597	0.372435023028717	0.654263676857559	DDX23	ENST00000308025	protein_coding
100363	ENSG00000174276	724.619625232938	0.0736031869865138	0.130567121343741	0.56371915248664	0.572945280849979	0.799840683421352	ZNHIT2	ENST00000310597	protein_coding
100365	ENSG00000174282	7016.00813815943	0.52122184979387	0.113185721631174	4.60501415092194	4.12437814158231e-06	0.000268884458600006	ZBTB4	ENST00000380599	protein_coding
100367	ENSG00000174292	46.6005626662644	1.48738488679459	0.683572694250093	2.1758986268846	0.0295628415108111	0.162207337991224	TNK1	ENST00000570896	protein_coding
100375	ENSG00000174306	4209.84402851511	-0.0369113903461167	0.111281588908381	-0.331693595573172	0.740120637155775	0.892092295801969	ZHX3	ENST00000421422	protein_coding
100396	ENSG00000174307	1424.65400080266	0.280567701699199	0.252720950535679	1.11018774306006	0.266918133365902	0.555526431385703	PHLDA3	ENST00000367311	protein_coding
100400	ENSG00000174325	6.58831108138992	-2.17250563603896	1.2576208549145	-1.72747265405889	0.0840828122274649	0.295447434020173	DIRC1	ENST00000308100	protein_coding
100401	ENSG00000174327	149.660611880154	1.00000482515954	0.210843128799158	4.74288553226751	2.10695335369588e-06	0.000153657608309875	SLC16A13	ENST00000308027	protein_coding
100403	ENSG00000174332	301.295838387274	0.390203246950952	0.653872199983182	0.596757664511488	0.550669186845452	0.787682957331176	GLIS1	ENST00000312233	protein_coding
100405	ENSG00000174343	2.6944817917921	-0.0901730758505206	1.63104129383358	-0.0552855873063637	0.955910944268168	0.984606121270903	CHRNA9	ENST00000310169	protein_coding
100408	ENSG00000174348	603.771417157923	0.774909063625024	0.73198563166513	1.05863971928281	0.289763890616462	0.57764828972596	PODN	ENST00000371500	protein_coding
100415	ENSG00000174353	229.711349943247	0.0748209985208227	0.248083863344086	0.301595587525368	0.76296037210303	0.902294487465781	STAG3L3	ENST00000436857	processed_transcript
100421	ENSG00000174365	413.089276499791	0.11980946451847	0.149846291840043	0.799549078240546	0.423972100735431	0.696338329278729	SNHG11	ENST00000453698	retained_intron
100436	ENSG00000174370	89.2915041335886	-2.12471513316972	0.483785788387504	-4.39185107163144	1.12389676500435e-05	0.000588617653716595	C11orf45	ENST00000310799	protein_coding
100439	ENSG00000174371	1812.10245500809	0.141409655155836	0.189342678647831	0.7468451178873	0.455157057545653	0.720601143280387	EXO1	ENST00000519225	protein_coding
100451	ENSG00000174373	692.532944504825	0.507183703367255	0.128102048616167	3.95921617839957	7.51961489446109e-05	0.00256788880697517	RALGAPA1	ENST00000554573	protein_coding
100470	ENSG00000174405	818.769976186237	0.279666292972037	0.177615549606504	1.57455973641733	0.115358102776291	0.352230233200272	LIG4	ENST00000442234	protein_coding
100475	ENSG00000174428	156.815400530056	-0.213154461439154	0.253322852649163	-0.841434000959875	0.400104844263613	0.677635350748525	GTF2IRD2B	ENST00000613786	processed_transcript
100485	ENSG00000174437	21503.7664473737	-0.20285126098592	0.102156897797397	-1.98568344732066	0.0470684841083313	0.21287184509284	ATP2A2	ENST00000552636	protein_coding
100497	ENSG00000174442	3426.54192321228	-0.0561976135220343	0.0914114427998612	-0.614776572830985	0.538702282707917	0.780342102759098	ZWILCH	ENST00000535141	protein_coding
100511	ENSG00000174444	42218.8398723878	-0.179098237075704	0.0783127889915611	-2.28696027024403	0.0221981421732309	0.137125938003706	RPL4	ENST00000307961	protein_coding
100528	ENSG00000174446	418.882461759085	0.546132260810514	0.176957999988492	3.08622532378322	0.00202715142323851	0.0281187206444573	SNAPC5	ENST00000563480	protein_coding
100536	ENSG00000174448	4.19221698058795	1.3955218876087	0.779608404908594	1.79002930037974	0.0734492011855356	0.273152310165188	STARD6	ENST00000581310	protein_coding
100540	ENSG00000174456	139.6365816447	0.127722593057587	0.217460534297572	0.587336886070611	0.556977472671343	0.791217130411482	C12orf76	ENST00000546651	protein_coding
100549	ENSG00000174460	15.9189054352417	2.00050186519803	0.696817239914531	2.87091327626079	0.0040928779539524	0.0456712532683256	ZCCHC12	ENST00000310164	protein_coding
100550	ENSG00000174469	13.803176584004	2.99494132222452	2.43341750172831	1.23075523213644	0.218414423785066	0.501675979528744	CNTNAP2	ENST00000625365	protein_coding
100574	ENSG00000174473	8.1229330817397	0.889845977071355	1.82887911691224	0.486552647926623	0.626575387122529	0.832657812959739	GALNTL6	ENST00000511251	protein_coding
100581	ENSG00000174483	42.0407885746751	-0.029779595965655	0.276245855623356	-0.107801059670041	0.914153502295169	0.967032308220528	BBS1	ENST00000526760	nonsense_mediated_decay
100606	ENSG00000174485	1620.97909291513	0.282628866158898	0.140605608373746	2.01008245281112	0.0444224629037947	0.205926495779409	DENND4A	ENST00000561863	protein_coding
100615	ENSG00000174498	5.75108024129934	-2.24102118261581	1.25835942715527	-1.78090705584971	0.0749276357635466	0.276719496831225	IGDCC3	ENST00000327987	protein_coding
100620	ENSG00000174501	219.017901772518	-0.0905400169413586	0.201264098919471	-0.449856767438614	0.652813722304509	0.848002616780828	ANKRD36C	ENST00000456556	protein_coding
100628	ENSG00000174516	618.258065959953	0.0283346984080898	0.200987370079326	0.14097750717822	0.887887711531085	0.957590546715449	PELI3	ENST00000349459	protein_coding
100637	ENSG00000174529	61.4248356705575	-0.0586792667845343	0.25609947722522	-0.229126851098295	0.818770324377705	0.929945346777635	TMEM81	ENST00000367167	protein_coding
100638	ENSG00000174547	3052.35380799833	-0.22510428439307	0.0999281191759815	-2.25266207599327	0.0242804638569498	0.143784723209033	MRPL11	ENST00000310999	protein_coding
100644	ENSG00000174564	139.093695372199	-0.929246603277473	0.432808929085097	-2.14701347599686	0.031792208785644	0.169259485229979	IL20RB	ENST00000484501	processed_transcript
100649	ENSG00000174574	4898.28999323375	-0.0291212312264603	0.100724323104408	-0.289118162613752	0.772490955083226	0.907819235009754	AKIRIN1	ENST00000432648	protein_coding
100653	ENSG00000174576	9.86891410637625	0.42883983070455	0.727440974841372	0.589518387795057	0.555513580909209	0.79036426887831	NPAS4	ENST00000311034	protein_coding
100656	ENSG00000174579	1684.47152721241	-0.330643096434198	0.157440301790179	-2.10011726778095	0.0357185266783411	0.181227111966698	MSL2	ENST00000309993	protein_coding
100661	ENSG00000174586	18.2586142586665	0.550495119757858	0.366771442571178	1.50092143460985	0.133375883453792	0.382797326123916	ZNF497	ENST00000311044	protein_coding
100664	ENSG00000174599	25.9515737647433	-0.456867788414925	0.831205583133312	-0.549644754180688	0.582563056118282	0.806049365832447	TRAM1L1	ENST00000310754	protein_coding
100665	ENSG00000174600	4.51847647762175	-0.220107880063564	1.70561892974574	-0.129048685040319	0.897319125777243	0.960705916498643	CMKLR1	ENST00000312143	protein_coding
100671	ENSG00000174606	1368.81548391522	0.323015626574174	0.140111780759189	2.30541375481726	0.0211434118811873	0.133627256220065	ANGEL2	ENST00000366962	protein_coding
100679	ENSG00000174607	8.20900955885779	-3.95456476834118	2.06915832947631	-1.9111948621844	0.0559795439007302	0.233862455460607	UGT8	ENST00000310836	protein_coding
100682	ENSG00000174611	12.7596396880398	1.19264407195261	1.37099663518101	0.869910283766052	0.384349435043377	0.664710720663187	KY	ENST00000508956	protein_coding
100687	ENSG00000174628	350.254779236114	-0.135223163707756	0.201605670389832	-0.670730954373869	0.50239193970313	0.755677843163891	IQCK	ENST00000568126	nonsense_mediated_decay
100701	ENSG00000174640	39.0499631795776	-1.49518377062739	1.3584279814025	-1.10067209384461	0.271039395920332	0.559597362428585	SLCO2A1	ENST00000310926	protein_coding
100709	ENSG00000174652	837.830014585344	0.0787016294200516	0.238352684801143	0.330189817185034	0.741256540489697	0.892461425490813	ZNF266	ENST00000588933	protein_coding
100716	ENSG00000174669	31.5978817340307	1.61532556137522	0.736622719897175	2.19288044984644	0.028315993629182	0.157862214806484	SLC29A2	ENST00000311161	protein_coding
100723	ENSG00000174672	62.8740120140269	-1.98064810992173	0.887176928017372	-2.23252887600223	0.0255800289374905	0.14825666556066	BRSK2	ENST00000308219	protein_coding
100738	ENSG00000174684	1074.92039732922	0.328750673238807	0.238788806272421	1.37674239580457	0.168591906103657	0.436118453197985	B4GAT1	ENST00000311181	protein_coding
100739	ENSG00000174695	2879.12741437003	-0.043334121577565	0.13635635271532	-0.317800533049138	0.750636246335326	0.897177122425456	TMEM167A	ENST00000502346	protein_coding
100745	ENSG00000174705	3869.34182657996	-0.44333418352277	0.289451471537796	-1.5316356181139	0.125612377941948	0.370753834413921	SH3PXD2B	ENST00000636523	protein_coding
100750	ENSG00000174718	756.001437651518	0.17392934315035	0.128016180018995	1.35865125115077	0.174257126461288	0.443822400697071	KIAA1551	ENST00000541981	processed_transcript
100758	ENSG00000174720	2582.37425898916	0.176111649094344	0.134951745898026	1.30499718934662	0.191893804851947	0.46793789025239	LARP7	ENST00000344442	protein_coding
100773	ENSG00000174721	61.9120700256457	0.256638868846995	0.417558483946875	0.614617781013991	0.538807168950016	0.780388947946051	FGFBP3	ENST00000311575	protein_coding
100774	ENSG00000174738	2071.13034017258	-0.303727926444417	0.155401241784067	-1.95447554316491	0.0506450044331695	0.222181204195597	NR1D2	ENST00000312521	protein_coding
100779	ENSG00000174740	31.403814498852	1.40309613642407	0.724945222181193	1.93545124996131	0.0529349454435033	0.227488395765146	PABPC5	ENST00000373105	protein_coding
100781	ENSG00000174744	4320.75330651719	-0.12584855781455	0.0741264147591489	-1.69775589745512	0.0895538429067884	0.306256775758488	BRMS1	ENST00000425825	protein_coding
100790	ENSG00000174748	24778.8813133687	-0.172814305052649	0.0623577844060353	-2.77133491349515	0.00558269729944187	0.0562821694939983	RPL15	ENST00000307839	protein_coding
100803	ENSG00000174749	328.413716134434	0.031891237439701	0.306388740884422	0.104087497953233	0.917099912152403	0.968082405674246	C4orf32	ENST00000309733	protein_coding
100804	ENSG00000174775	4500.45743959587	-0.412621485859301	0.13571447099257	-3.04036469244235	0.00236291837543019	0.0312643455897941	HRAS	ENST00000478324	processed_transcript
100815	ENSG00000174780	10183.8246095999	0.0256956238047042	0.0802891658330916	0.320038495083152	0.74893914910986	0.896336468689794	SRP72	ENST00000342756	protein_coding
100820	ENSG00000174791	3551.84266072992	-0.0852525050881204	0.234559281407728	-0.363458246360877	0.716262597903396	0.880502458790563	RIN1	ENST00000526246	retained_intron
100828	ENSG00000174796	378.509485601713	0.411001223697891	0.166074024329653	2.47480739602036	0.0133308045611211	0.0997825969201341	THAP6	ENST00000506261	protein_coding
100841	ENSG00000174799	1289.37936889372	-0.272942486531579	0.164615887516945	-1.65805676869119	0.0973060086422166	0.320095974584369	CEP135	ENST00000506809	retained_intron
100846	ENSG00000174804	1347.17148857229	1.78662089920739	0.433420751802767	4.12213972629628	3.75369392573794e-05	0.0014970747468784	FZD4	ENST00000531380	protein_coding
100847	ENSG00000174807	7310.77238116939	0.2911547225096	0.358018513306991	0.813239292628265	0.416080875405628	0.688793779122551	CD248	ENST00000311330	protein_coding
100848	ENSG00000174808	11.111177582436	-0.988184555447986	1.98102793272227	-0.498824140298746	0.617903279559566	0.827332036124254	BTC	ENST00000395743	protein_coding
100850	ENSG00000174827	6.15816660548933	-0.211835675164398	0.66180589573057	-0.320087319455732	0.748902137999733	0.896336468689794	PDZK1	ENST00000466386	processed_transcript
100857	ENSG00000174837	8.58775407326499	0.662780067312011	2.48631771250108	0.266570947059415	0.78979952728227	0.916293519734187	ADGRE1	ENST00000250572	protein_coding
100865	ENSG00000174839	775.794448337255	0.0129901265205137	0.137499136156972	0.0944742409558403	0.924732443649056	0.971705274624685	DENND6A	ENST00000311128	protein_coding
100871	ENSG00000174840	2418.43058158466	0.141173519174986	0.0888639843036042	1.58864719246288	0.112140067332526	0.346535680636593	PDE12	ENST00000487257	protein_coding
100873	ENSG00000174842	453.609354729466	0.371488633599807	0.12937705678115	2.87136407986313	0.00408704501006732	0.0456333995939181	GLMN	ENST00000370360	protein_coding
100879	ENSG00000174844	5.42312473269181	1.69265261200486	1.08773750454374	1.55612232265068	0.119679007799961	0.35960533153748	DNAH12	ENST00000495027	protein_coding
100888	ENSG00000174851	3918.73155285785	-0.112219724618155	0.180901590053072	-0.620335755950141	0.535036759001426	0.777965722705912	YIF1A	ENST00000496746	protein_coding
100902	ENSG00000174871	77.497294406406	0.199248302474799	0.351628513158519	0.566644327802209	0.57095585193361	0.798704363260711	CNIH2	ENST00000528852	protein_coding
100908	ENSG00000174886	1251.0376239828	-0.116567058808281	0.157251822504412	-0.741276361391682	0.458525891433455	0.723061352217207	NDUFA11	ENST00000418389	protein_coding
100914	ENSG00000174891	1655.02723497203	0.0917548969502119	0.158461520092393	0.579035824575662	0.562565000764399	0.794005471648622	RSRC1	ENST00000480820	protein_coding
100929	ENSG00000174898	2.8938838417423	1.51784157349935	1.27679459004399	1.18879073058029	0.234522026533792	0.520530989254926	CATSPERD	ENST00000381624	protein_coding
100932	ENSG00000174899	71.8657534643715	0.820691231302271	0.414409402334548	1.98038757489323	0.0476599950396153	0.214509860519306	PQLC2L	ENST00000312275	protein_coding
100939	ENSG00000174903	16135.4766573578	-0.147250391020076	0.0646016181339573	-2.27936072305091	0.0226456311045263	0.13860543601217	RAB1B	ENST00000311481	protein_coding
100941	ENSG00000174912	17.1524874177177	0.951539098423733	0.483713988371043	1.96715232823458	0.0491656520342783	0.218092750075353	METTL15P1	ENST00000481421	processed_pseudogene
100942	ENSG00000174915	2406.91591017599	-0.00609983920050023	0.168672210931377	-0.0361638658011182	0.971151698044686	0.989563188434656	PTDSS2	ENST00000532614	processed_transcript
100955	ENSG00000174917	1766.26921469407	-0.0920338474913902	0.142637352667436	-0.645229638452211	0.518778381977029	0.767434697105376	C19orf70	ENST00000585605	processed_transcript
100961	ENSG00000174928	81.1597008951336	0.838053033749772	0.241409403540964	3.47150119861659	0.00051755702117089	0.010799924106179	C3orf33	ENST00000482061	nonsense_mediated_decay
100966	ENSG00000174938	678.662584007529	0.0597910599418499	0.500026766446539	0.119575718649539	0.904819255399225	0.963410325641925	SEZ6L2	ENST00000346932	protein_coding
100975	ENSG00000174939	322.061239981118	-0.407671701494027	0.469594372177891	-0.868135833066571	0.385319976643328	0.665471138918244	ASPHD1	ENST00000563177	protein_coding
100980	ENSG00000174943	504.474160432499	0.421264096329855	0.161574310475141	2.60724675284732	0.00912735593118606	0.0784835873315495	KCTD13	ENST00000308768	nonsense_mediated_decay
100989	ENSG00000174945	77.2282744141086	-0.378937697661344	0.752423729521702	-0.503622736489486	0.614526512109248	0.825007191575258	AMZ1	ENST00000312371	protein_coding
100995	ENSG00000174951	40.8020015459013	-0.00717791772692958	0.83313951378464	-0.00861550509628693	0.993125906540733	0.99723728389473	FUT1	ENST00000310160	protein_coding
101000	ENSG00000174953	3074.20526139529	0.135893567299655	0.0871080286560507	1.56005788899478	0.118746201793201	0.357881944408231	DHX36	ENST00000496811	protein_coding
101013	ENSG00000174963	58.47439605211	-2.8612825655139	0.627068377486257	-4.56295145512518	5.04394805241572e-06	0.00031345488998999	ZIC4	ENST00000383075	protein_coding
101030	ENSG00000174977	175.49768730963	-0.26400854128525	0.143761312563481	-1.83643663637719	0.0662931053322849	0.257395753134593	AC026271.5	ENST00000447794	processed_pseudogene
101031	ENSG00000174989	1485.03110936623	0.00772131308275005	0.198436021522636	0.0389108440267195	0.968961470834586	0.988863767541164	FBXW8	ENST00000309909	protein_coding
101034	ENSG00000174996	4663.98534922844	0.00378147243189803	0.155407846131071	0.024332570883897	0.980587333008582	0.992796275824069	KLC2	ENST00000531240	protein_coding
101048	ENSG00000175003	6.83990687638364	-1.10992218127489	0.772444549057069	-1.43689560969753	0.150747657598467	0.410485771253252	SLC22A1	ENST00000366963	protein_coding
101055	ENSG00000175029	5479.06053520388	-0.179462621640875	0.0872117536194143	-2.05778022104723	0.0396112355535645	0.192630226423912	CTBP2	ENST00000337195	protein_coding
101069	ENSG00000175040	533.062254622628	-2.04479144541832	0.349424634091662	-5.85188119530783	4.86043781451555e-09	9.13518003277555e-07	CHST2	ENST00000309575	protein_coding
101070	ENSG00000175048	566.453288793245	-0.265030233235194	0.267573086698756	-0.990496602274413	0.321931449080985	0.607640041125263	ZDHHC14	ENST00000414563	protein_coding
101079	ENSG00000175054	1979.19571716931	0.142795041038004	0.127027747610766	1.12412479732815	0.26096008687901	0.549075335854769	ATR	ENST00000504521	nonsense_mediated_decay
101089	ENSG00000175061	11360.0876972861	0.367673097034491	0.122434618301886	3.0030158310938	0.00267318525328817	0.0339516357117329	LRRC75A-AS1	ENST00000584177	antisense
101119	ENSG00000175063	6777.7180450748	-0.40967028072931	0.101429959007767	-4.03894751350476	5.36915766909001e-05	0.00200541767522227	UBE2C	ENST00000356455	protein_coding
101127	ENSG00000175066	885.256947525134	0.424481317836118	0.194559032160602	2.18176104764811	0.0291271727723378	0.160718644530412	GK5	ENST00000392993	protein_coding
101139	ENSG00000175073	1881.17636931417	-0.641726504050181	0.142730409014563	-4.49607416163647	6.92196019903229e-06	0.000396061307771225	VCPIP1	ENST00000310421	protein_coding
101140	ENSG00000175084	94.4598518195153	1.82298790111469	0.77767786231518	2.34414272213893	0.019070872137324	0.124670538791367	DES	ENST00000373960	protein_coding
101144	ENSG00000175087	309.470328704715	0.233489537254237	0.169161362664165	1.38027699456277	0.16750137545261	0.434887618437721	PDIK1L	ENST00000444713	protein_coding
101148	ENSG00000175093	5.00813108244233	0.108099492584004	1.15793461149695	0.0933554377861247	0.925621191347622	0.972229148553145	SPSB4	ENST00000310546	protein_coding
101152	ENSG00000175104	648.608186460749	-0.0716495982137081	0.108564263764849	-0.659974062633555	0.509270474209254	0.760885316520889	TRAF6	ENST00000526995	protein_coding
101155	ENSG00000175105	1138.01084333548	-0.271329921769581	0.159110483054571	-1.70529255244937	0.0881398758949629	0.303495725032688	ZNF654	ENST00000473136	retained_intron
101159	ENSG00000175106	150.619178182429	0.629489993924141	0.210009875742619	2.99743043844101	0.00272265986447356	0.0344358050113369	TVP23C	ENST00000225576	protein_coding
101169	ENSG00000175110	2349.45077183067	-0.0710529271633651	0.127488021145211	-0.557330222283667	0.577301830395314	0.802874686972488	MRPS22	ENST00000495075	protein_coding
101183	ENSG00000175115	7133.68133211608	-0.290012800316928	0.144011282675344	-2.01381999333153	0.0440284358313891	0.205080968128365	PACS1	ENST00000527224	retained_intron
101198	ENSG00000175130	4340.69984728301	0.217076898139021	0.293219093633304	0.740323201498245	0.459103906040938	0.723613458026352	MARCKSL1	ENST00000329421	protein_coding
101199	ENSG00000175137	3768.15673568047	0.0854878674088514	0.299935100971111	0.28502121669676	0.775627887233441	0.909631858234737	SH3BP5L	ENST00000484202	processed_transcript
101203	ENSG00000175147	3.91490691007792	-1.07626269996978	1.03528279262155	-1.03958329805179	0.298533539840916	0.585100717512751	TMEM51-AS1	ENST00000310916	antisense
101205	ENSG00000175155	161.814559855571	-0.30724467232193	0.382335421726894	-0.803599810172436	0.421628132789064	0.694225378439069	YPEL2	ENST00000581865	processed_transcript
101210	ENSG00000175166	31234.9679796532	0.0568719238549611	0.10741313100478	0.529469007401249	0.596480138570167	0.814673523473294	PSMD2	ENST00000310118	protein_coding
101230	ENSG00000175170	6.89998282249699	0.335326031917051	1.13723139383278	0.294861743824105	0.768099497288513	0.904977688097759	FAM182B	ENST00000478164	processed_transcript
101239	ENSG00000175175	32.4247124644307	-0.861308828801852	0.767922906389327	-1.12160846047895	0.262028952795995	0.549965703172433	PPM1E	ENST00000308249	protein_coding
101240	ENSG00000175182	435.799963082794	0.250831004494054	0.223878569703802	1.12038863222108	0.262548187055498	0.550478676182827	FAM131A	ENST00000450976	protein_coding
101250	ENSG00000175183	849.960474076167	-0.481022148350206	0.401092226331834	-1.1992806560959	0.230418834143044	0.515476030788544	CSRP2	ENST00000311083	protein_coding
101257	ENSG00000175189	5.33952396521691	-0.449464437411974	0.6307672268885	-0.712567835252203	0.476113221159118	0.736383884976079	INHBC	ENST00000309668	protein_coding
101258	ENSG00000175193	352.950633910483	-0.148521224820536	0.139593499660378	-1.06395516397167	0.287349011232424	0.575018688342335	PARL	ENST00000317096	protein_coding
101268	ENSG00000175197	723.146192717455	0.140713956534679	0.198657453137564	0.708324577368057	0.478743717925395	0.738111039485195	DDIT3	ENST00000547303	protein_coding
101274	ENSG00000175198	350.739993341329	0.631352172170028	0.117206356580267	5.38667176927094	7.17743344567349e-08	9.41556726525729e-06	PCCA	ENST00000376285	protein_coding
101289	ENSG00000175203	7712.71292689535	-0.115449892756385	0.0640939909853573	-1.80125922854079	0.0716620308609895	0.268876339718055	DCTN2	ENST00000548249	protein_coding
101313	ENSG00000175213	951.192705125282	0.0259881004942634	0.102745410989887	0.252936848895581	0.800317013790597	0.921242388158957	ZNF408	ENST00000311764	protein_coding
101318	ENSG00000175215	10268.078436277	-0.246030937318898	0.197949505013372	-1.24289746166467	0.213905621202395	0.495314340173106	CTDSP2	ENST00000398073	protein_coding
101326	ENSG00000175216	16263.7208634556	-0.11011162343978	0.100680176502285	-1.09367729840323	0.274096534182808	0.562103586496764	CKAP5	ENST00000529230	protein_coding
101338	ENSG00000175220	6221.68481403158	0.231430998373269	0.143374193015759	1.61417472353501	0.10648953297731	0.336103307063144	ARHGAP1	ENST00000311956	protein_coding
101345	ENSG00000175221	5820.18542009131	0.0104490971677315	0.167308244142844	0.0624541678819501	0.950201159379532	0.982047484448865	MED16	ENST00000395808	protein_coding
101360	ENSG00000175224	3694.50489760659	-0.00922036102698346	0.0888828520575802	-0.103736106724054	0.917378772197846	0.96818675030976	ATG13	ENST00000580238	protein_coding
101390	ENSG00000175229	4.88507893071959	-0.155853756661615	1.04442299064127	-0.149224747116991	0.881376293240087	0.955453470360135	GAL3ST3	ENST00000312006	protein_coding
101393	ENSG00000175264	7.21873557412014	1.86433519844254	0.945367542972587	1.97207447230564	0.0486011056313019	0.216750453265305	CHST1	ENST00000308064	protein_coding
101396	ENSG00000175265	467.039256468801	0.0211414724744103	0.314237187846945	0.0672787094973229	0.946359825839193	0.980454303559055	GOLGA8A	ENST00000473125	retained_intron
101401	ENSG00000175274	2850.57840591832	-1.22460464424983	0.47314631418612	-2.58821554249308	0.00964745920427808	0.0812986436822713	TP53I11	ENST00000354556	nonsense_mediated_decay
101424	ENSG00000175279	71.5942808947742	-0.435537579046707	0.19887340857327	-2.19002420771727	0.0285224812337343	0.158438590566114	APITD1	ENST00000309048	protein_coding
101429	ENSG00000175283	1579.05549542829	0.197886867615761	0.0862848640073434	2.29341344965114	0.021824213036349	0.135988581246159	DOLK	ENST00000372586	protein_coding
101430	ENSG00000175287	142.859260635985	-1.46051624780194	0.651296535852922	-2.2424750745669	0.0249306844845038	0.146106986107223	PHYHD1	ENST00000372592	protein_coding
101443	ENSG00000175294	37.1424839844377	0.627974268577878	0.579482587637414	1.08368099745355	0.278506263880293	0.565849677214046	CATSPER1	ENST00000312106	protein_coding
101445	ENSG00000175302	6.74696212764609	7.58871775464579	3.03179218045231	2.50304681289653	0.0123129256720369	0.0947087175217023	ANKRD30BP1	ENST00000451052	unprocessed_pseudogene
101446	ENSG00000175305	1317.86042586344	-0.627875905475985	0.212402153763309	-2.95607127494413	0.00311585077678688	0.0377446022588925	CCNE2	ENST00000520509	protein_coding
101454	ENSG00000175309	712.240792298673	-0.0576019005769602	0.163415483189819	-0.352487410939215	0.724472758041438	0.885094079360014	PHYKPL	ENST00000308158	protein_coding
101472	ENSG00000175315	109.379795097248	-0.428730609687805	0.610235334999463	-0.702566018547881	0.48232624578626	0.740804498654728	CST6	ENST00000312134	protein_coding
101473	ENSG00000175322	260.5625869261	0.651593314276997	0.208910720569309	3.11900371843685	0.00181463671199763	0.0262014055180652	ZNF519	ENST00000592345	processed_transcript
101486	ENSG00000175324	1849.82396071637	-0.0192740405026163	0.0939516838848619	-0.205148430615003	0.837456158851745	0.937026619729496	1,00 LSM	ENST00000311351	protein_coding
101491	ENSG00000175334	6640.54959308088	-0.151165900257435	0.0631105781853742	-2.39525456118334	0.016608829735303	0.114487618505132	BANF1	ENST00000312175	protein_coding
101499	ENSG00000175344	9.32614481276196	-2.22736913973913	1.20865456314844	-1.84285006456852	0.0653509047998722	0.255304043193109	CHRNA7	ENST00000635978	protein_coding
101534	ENSG00000175348	1528.19892211937	0.0570667182860774	0.109858199188328	0.519457980448494	0.60344140782998	0.818822986316883	TMEM9B	ENST00000309134	protein_coding
101539	ENSG00000175352	1106.20287344953	-0.817334889217557	0.363660490319505	-2.24752182591917	0.0246066973091869	0.144845493587423	NRIP3	ENST00000309166	protein_coding
101544	ENSG00000175354	2047.34450662753	-0.243325054141443	0.0952210403491137	-2.5553706748984	0.0106074770256181	0.0862794936594132	PTPN2	ENST00000589444	retained_intron
101559	ENSG00000175356	65.548858382023	0.00361435568185874	0.359672546480274	0.0100490174110549	0.991982179100309	0.996800775392996	SCUBE2	ENST00000309263	protein_coding
101572	ENSG00000175376	1959.41768907064	0.0279458394249863	0.146032050076447	0.191367849799799	0.848237406698118	0.942163613068871	EIF1AD	ENST00000526451	protein_coding
101583	ENSG00000175387	3618.04050923623	-0.0708146000634942	0.109993832813703	-0.643805186636536	0.519701770035936	0.767803298109601	SMAD2	ENST00000262160	protein_coding
101595	ENSG00000175390	9403.94984952211	-0.0874667437126001	0.0908610066701667	-0.96264334853907	0.335726535630154	0.621371359905981	EIF3F	ENST00000533626	protein_coding
101603	ENSG00000175395	346.177380899982	0.342240151290477	0.170082972592928	2.01219526018977	0.0441993579474627	0.205411521532312	ZNF25	ENST00000302609	protein_coding
101606	ENSG00000175414	1498.15064969043	0.461297306164921	0.206083545579755	2.23839950378958	0.0251950143701204	0.146827584628321	10,00 ARL	ENST00000310389	protein_coding
101610	ENSG00000175416	9608.02456785156	-0.251954557816891	0.199362229012955	-1.26380287311353	0.206300789709383	0.48628850551196	CLTB	ENST00000310418	protein_coding
101617	ENSG00000175426	75.7933514149425	-3.25975682272498	0.822662943888731	-3.96244518723075	7.41860425311304e-05	0.00253742212879927	PCSK1	ENST00000311106	protein_coding
101621	ENSG00000175449	31.1996356965651	0.642002652125247	0.325965417993633	1.96954221732131	0.0488908595871745	0.217411730706588	RFESD	ENST00000511684	protein_coding
101629	ENSG00000175455	2008.04226151186	0.100521062512847	0.150112531843973	0.669638046058195	0.503088554493019	0.756408355675645	CCDC14	ENST00000463996	processed_transcript
101651	ENSG00000175467	9199.19239429292	-0.331131969265276	0.0909598423586277	-3.64041933977547	0.000272194370330738	0.0067387683352077	SART1	ENST00000312397	protein_coding
101659	ENSG00000175470	2179.81949478658	0.0558965607725199	0.146004939727791	0.382840203055681	0.701838250532733	0.87294606706141	PPP2R2D	ENST00000455566	protein_coding
101666	ENSG00000175471	5.2483402925522	-1.33261757081101	2.0095373972664	-0.663146439884019	0.507236770421435	0.759493393069205	MCTP1	ENST00000514040	processed_transcript
101684	ENSG00000175482	190.904370937215	1.29282263437264	0.287618505633302	4.49492160292676	6.95955832092651e-06	0.000397156333465286	POLD4	ENST00000529704	protein_coding
101696	ENSG00000175505	815.853227819234	0.314879552454055	0.155957354616241	2.01901060215382	0.0434861175637545	0.203648309374535	CLCF1	ENST00000312438	protein_coding
101698	ENSG00000175513	4.43059781014299	-1.27992455505105	1.24166443880378	-1.03081357172807	0.302628252626614	0.588381107270277	TSGA10IP	ENST00000532620	protein_coding
101703	ENSG00000175518	5.17906787188633	2.51984369979508	1.50296567720997	1.67658100115286	0.0936244444952498	0.313908554946938	UBQLNL	ENST00000380184	protein_coding
101704	ENSG00000175536	54.1122224458966	0.033211218971586	0.404244929539472	0.0821561794465086	0.934522519329868	0.975462987477073	LIPT2	ENST00000527115	protein_coding
101707	ENSG00000175538	9.12289632348631	-2.29137921148543	1.22542719295234	-1.86986156718537	0.0615030440447903	0.246656874117375	KCNE3	ENST00000310128	protein_coding
101713	ENSG00000175548	263.972427482648	0.760786921483146	0.212647905108254	3.57768359437093	0.000346652720791531	0.00806258014606379	ALG10B	ENST00000308742	protein_coding
101717	ENSG00000175550	20192.2284405489	-0.681352787603988	0.155743208559061	-4.37484750640414	1.21517396789584e-05	0.000623943979601696	DRAP1	ENST00000312515	protein_coding
101726	ENSG00000175556	2.91034878605891	0.930857834940903	1.55106715182247	0.600140254306313	0.548412767062264	0.786292512327194	LONRF3	ENST00000481285	nonsense_mediated_decay
101732	ENSG00000175564	30.3847474354677	-0.352399760943556	0.357122309731165	-0.986776102587473	0.323752412476727	0.609379650220848	UCP3	ENST00000314032	protein_coding
101736	ENSG00000175567	426.104068620781	0.510024180478674	0.649623986950773	0.785106755174856	0.432390979418158	0.702549620965354	UCP2	ENST00000310473	protein_coding
101746	ENSG00000175573	4213.90862330044	-0.428635668094575	0.168095020242523	-2.54996053705905	0.0107735113228346	0.0872342200223802	C11orf68	ENST00000438576	protein_coding
101749	ENSG00000175575	529.058655122818	-0.138878574612817	0.265324127680239	-0.523429873592911	0.600675139806505	0.817144940368329	PAAF1	ENST00000541951	protein_coding
101765	ENSG00000175581	1044.64938294097	-0.0373766426705398	0.116275699633339	-0.321448443556155	0.747870576716035	0.895761156711504	MRPL48	ENST00000310614	protein_coding
101779	ENSG00000175582	6713.36183335678	-0.042743750348823	0.0800630882182721	-0.533875863397784	0.593427422262735	0.812801657806235	RAB6A	ENST00000310653	protein_coding
101789	ENSG00000175591	22.5559993857763	-0.370082018394433	0.434598425933668	-0.851549375954064	0.394464247367306	0.673766065390206	P2RY2	ENST00000393597	protein_coding
101792	ENSG00000175592	21742.1663646671	-0.919691398541642	0.228414056477394	-4.02642207193874	5.66319962441825e-05	0.00209343774432533	FOSL1	ENST00000448083	protein_coding
101797	ENSG00000175595	920.064284842462	0.0577288348297237	0.131300322993777	0.439670166176665	0.660176013317936	0.851960095406519	ERCC4	ENST00000575156	protein_coding
101805	ENSG00000175600	100.328034317796	1.13407950776314	0.497835729168709	2.27801951791776	0.0227254147445216	0.138856737521624	SUGCT	ENST00000401647	protein_coding
101814	ENSG00000175602	4531.86766169568	-0.263826067748989	0.211257722774024	-1.24883513977472	0.211725378492826	0.493078566020206	CCDC85B	ENST00000312579	protein_coding
101815	ENSG00000175606	1098.10531235031	-0.257229373437214	0.165583722626349	-1.55347016818597	0.120310850818306	0.361050027131403	TMEM70	ENST00000520167	processed_transcript
101822	ENSG00000175611	150.027273858948	0.584481488804072	0.317367561842494	1.84165478478908	0.0655256619599889	0.255800960153729	LINC00476	ENST00000433656	processed_transcript
101828	ENSG00000175634	3424.31795278899	0.0819619774175437	0.117106132141578	0.699894838286126	0.483992981180926	0.742119179520354	RPS6KB2	ENST00000530623	retained_intron
101840	ENSG00000175643	675.470658959817	0.0861044774308328	0.360898759865381	0.238583467183292	0.811428586236197	0.92594390685599	RMI2	ENST00000573910	retained_intron
101845	ENSG00000175662	3205.45107427349	0.567901485169016	0.258822659788027	2.194172201283	0.0282230322321639	0.157670816785971	TOM1L2	ENST00000581396	protein_coding
101859	ENSG00000175691	189.811136261537	0.300259036273427	0.260195816600976	1.15397334283007	0.248511097974414	0.535200982903689	ZNF77	ENST00000314531	protein_coding
101861	ENSG00000175697	86.1603699766065	-0.260542915272461	0.40234522095734	-0.647560606417854	0.517269183340591	0.766427631569523	GPR156	ENST00000495912	nonsense_mediated_decay
101866	ENSG00000175701	754.38114287984	-0.0384784934033136	0.206821135911366	-0.186047200803518	0.852407746552947	0.943494379757169	LINC00116	ENST00000414416	protein_coding
101869	ENSG00000175711	130.633576484299	0.148801993419349	0.287757272895507	0.517109409336746	0.605079785605036	0.819237665670658	B3GNTL1	ENST00000572977	nonsense_mediated_decay
101880	ENSG00000175727	5010.48520782953	0.246712734884503	0.180915312125166	1.36369184004622	0.172664573313884	0.44202038202188	MLXIP	ENST00000319080	protein_coding
101891	ENSG00000175730	16.8263844442273	-0.132846188761272	0.437251326569462	-0.303821122290336	0.761264173695039	0.901669923303955	BAK1P1	ENST00000317045	processed_pseudogene
101892	ENSG00000175741	186.775444855388	0.187860556586149	0.174696465614284	1.07535407728815	0.282216233649421	0.569889248238563	RWDD4P2	ENST00000426392	processed_pseudogene
101893	ENSG00000175745	2245.98567738758	1.48467969907839	0.384290945497555	3.863426178715	0.000111807692548835	0.00344617578437772	NR2F1	ENST00000327111	protein_coding
101898	ENSG00000175746	2.04202747175883	-2.81568456908961	2.26364042797644	-1.24387448390231	0.213545761678698	0.495016895379664	C15orf54	ENST00000625107	lincRNA
101900	ENSG00000175756	7568.79498371444	-0.262147135854659	0.103899801619431	-2.52307638483144	0.0116333128513262	0.0916305308240545	AURKAIP1	ENST00000338370	protein_coding
101906	ENSG00000175764	351.713861519642	-0.188571774836038	0.264795488794115	-0.712141191282367	0.476377349213089	0.736386429521586	TTLL11	ENST00000486362	processed_transcript
101912	ENSG00000175768	783.035929265914	-0.286695096235055	0.13422876760787	-2.13586924281831	0.0326900732210425	0.17234538434411	TOMM5	ENST00000540941	nonsense_mediated_decay
101917	ENSG00000175772	7.46071250086246	0.524060112915929	0.845406037975679	0.619891613467522	0.535329147551614	0.7781053839635	LINC01106	ENST00000436665	lincRNA
101919	ENSG00000175782	1011.50100896336	0.027124313255047	0.128590950400389	0.210934853273819	0.832938106963985	0.935725935746481	SLC35E3	ENST00000398004	protein_coding
101924	ENSG00000175787	108.451121895217	0.464661393255191	0.206332458759526	2.25200337382078	0.0243220588109956	0.143838162614441	ZNF169	ENST00000395395	protein_coding
101929	ENSG00000175792	5430.00363374434	-0.0831878515381623	0.059616414262109	-1.39538502219237	0.162899765488838	0.427967463026849	RUVBL1	ENST00000585057	nonsense_mediated_decay
101937	ENSG00000175793	37.1512657985924	1.96186070467351	0.90085039488071	2.17778747261725	0.0294218629864167	0.161790680840075	SFN	ENST00000339276	protein_coding
101938	ENSG00000175806	644.418811128821	-0.545776866147854	0.259597267711949	-2.10239834555367	0.0355183960049095	0.180733862736429	MSRA	ENST00000522907	protein_coding
101948	ENSG00000175820	21.7348278362511	-0.565604507527769	0.505973538589744	-1.11785392790348	0.263629384839046	0.551609881317758	CCDC168	ENST00000322527	protein_coding
101949	ENSG00000175826	6473.81728128455	0.308093668843069	0.0930467829003812	3.3111694917268	0.000929069171897741	0.0163701835906699	CTDNEP1	ENST00000570828	protein_coding
101961	ENSG00000175832	954.277390833686	0.308396935095852	0.441666103308757	0.69825810218508	0.485015796263996	0.743154322400372	ETV4	ENST00000319349	protein_coding
101972	ENSG00000175854	1014.11789980288	0.00739405565720221	0.140870391558273	0.052488358805644	0.958139570876766	0.985519556085703	SWI5	ENST00000495313	protein_coding
101978	ENSG00000175866	1664.51867039976	0.619237620538696	0.245952473978704	2.51771250974411	0.0118119689882822	0.0924755097576064	BAIAP2	ENST00000321280	protein_coding
102008	ENSG00000175874	38.2379028634511	-1.78875339277284	0.643379995545746	-2.78024403176467	0.00543180629073008	0.055279035259587	CREG2	ENST00000324768	protein_coding
102011	ENSG00000175877	3.48534584333184	-0.230289914143009	1.01998491037174	-0.225777765730945	0.821374270963505	0.930676213648187	WBSCR28	ENST00000320531	protein_coding
102013	ENSG00000175879	680.25569731634	0.560695989358585	0.475660896163	1.17877251184938	0.238488772770032	0.524696548869027	HOXD8	ENST00000429017	protein_coding
102017	ENSG00000175886	80.3590460901601	-0.159100435578809	0.177306197339895	-0.897320217599698	0.369548071244608	0.651997474557693	RPL7AP66	ENST00000588490	processed_pseudogene
102018	ENSG00000175893	453.924825928062	-0.522019766468845	0.270266585292298	-1.93149947080684	0.0534213146987596	0.2283994762379	ZDHHC21	ENST00000380916	protein_coding
102020	ENSG00000175895	687.182237123695	-0.317421647358091	0.244286459932829	-1.29938289435023	0.193812559071799	0.470672016691576	PLEKHF2	ENST00000315367	protein_coding
102022	ENSG00000175899	7.15540154241991	0.99098695546343	2.16978920212422	0.456720383018432	0.647872038239682	0.845068856051525	A2M	ENST00000543436	processed_transcript
102035	ENSG00000175906	1133.0068754401	-0.27993002912645	0.241344816609993	-1.15987586996248	0.246099348389417	0.533062851641042	ARL4D	ENST00000320033	protein_coding
102036	ENSG00000175931	3280.25205497506	0.0886810441322345	0.14322887603615	0.619156182653086	0.535813474490831	0.778306062399281	UBE2O	ENST00000319380	protein_coding
102042	ENSG00000175938	85.8085663337664	0.878998333464828	0.327380878069949	2.68494097348294	0.00725426164750932	0.067212827340446	ORAI3	ENST00000318663	protein_coding
102046	ENSG00000175970	2842.30690912823	0.172392077249669	0.15847084497973	1.08784727734442	0.276662534383169	0.564304710199914	UNC119B	ENST00000344651	protein_coding
102050	ENSG00000175984	276.931805132823	0.0849175574303006	0.389915535776613	0.217784493406159	0.827597027053375	0.933759305644342	DENND2C	ENST00000393276	protein_coding
102056	ENSG00000175985	4.94521131814396	-0.388298868041119	0.703519718479221	-0.551937433794313	0.580991220137532	0.805117237361602	PLEKHD1	ENST00000556123	retained_intron
102058	ENSG00000176014	35507.8655461777	-0.159136613830301	0.0744425463873708	-2.13771051036076	0.0325402459419503	0.171845328975682	TUBB6	ENST00000590693	protein_coding
102072	ENSG00000176018	1238.22054233463	0.0908277679778572	0.186690907954548	0.48651414775898	0.62660267694609	0.832657812959739	LYSMD3	ENST00000500869	protein_coding
102076	ENSG00000176022	2075.07805585152	0.0925035321061353	0.166137133950823	0.556790224475141	0.577670763623413	0.803131426487527	B3GALT6	ENST00000379198	protein_coding
102077	ENSG00000176024	206.289629932121	0.155226309775161	0.21182283150018	0.732811985732658	0.46367310999786	0.72718058671045	ZNF613	ENST00000593395	processed_transcript
102084	ENSG00000176046	1301.96246173718	0.197610364440331	0.428725914095984	0.460924702573704	0.644852628187558	0.843673038362146	NUPR1	ENST00000324873	protein_coding
102087	ENSG00000176054	20.9494339881101	-0.0405607761014664	0.294667753551495	-0.137649184929827	0.890517681528411	0.95840907455739	RPL23P2	ENST00000320371	processed_pseudogene
102088	ENSG00000176055	377.771328802658	0.360596512530407	0.219152421124138	1.64541423124935	0.099884416738085	0.324609266118302	MBLAC2	ENST00000316610	protein_coding
102090	ENSG00000176058	1182.84302694307	0.12069856167069	0.166590313652881	0.72452328724337	0.468744535801091	0.731020347609769	TPRN	ENST00000333046	protein_coding
102094	ENSG00000176075	32.9390090540927	-6.43774040069715	2.21787102364692	-2.90266671598935	0.00370000165456345	0.0425450751449909	LINC00302	ENST00000444515	lincRNA
102095	ENSG00000176076	17.494213219263	-0.320579362121484	0.397739295714818	-0.80600374560763	0.420240689392202	0.692748309829426	KCNE5	ENST00000372101	protein_coding
102096	ENSG00000176087	4169.2810398303	0.0599577967936797	0.138508959262906	0.432880278017777	0.66510174844233	0.854370612370927	SLC35A4	ENST00000323146	protein_coding
102100	ENSG00000176092	12.1813452156469	2.01763461658323	1.01162476763642	1.99444960338138	0.0461029422816561	0.210362396659077	AIM1L	ENST00000527815	protein_coding
102110	ENSG00000176095	5248.15049265948	0.0555195775270125	0.0935634933092335	0.59338931845476	0.552920635715959	0.788985511493874	IP6K1	ENST00000321599	protein_coding
102119	ENSG00000176101	3750.97354040224	-0.238134045022484	0.128840876758276	-1.84828022762727	0.0645618145566667	0.253973830384372	SSNA1	ENST00000322310	protein_coding
102123	ENSG00000176102	2115.92687301665	0.150813421012189	0.115686988530766	1.30363338978334	0.192358610517304	0.468781507325473	CSTF3	ENST00000528865	nonsense_mediated_decay
102131	ENSG00000176105	4994.38585346008	-0.105751862543798	0.163872626385511	-0.645329637269719	0.518713590497719	0.767434697105376	YES1	ENST00000577961	protein_coding
102136	ENSG00000176108	2414.95569022968	-0.237317713125486	0.102979531417779	-2.30451342959321	0.0211938393614819	0.133671071453538	CHMP6	ENST00000572525	protein_coding
102140	ENSG00000176124	163.849944835347	0.489200368732376	0.19630093653929	2.49209391130164	0.0126992455238908	0.0965411901770269	DLEU1	ENST00000478860	processed_transcript
102175	ENSG00000176125	77.5053302709319	0.755006767053463	0.332628494467922	2.26981987295221	0.0232185142922364	0.140473317346224	UFSP1	ENST00000388761	protein_coding
102176	ENSG00000176136	3.95397086699049	3.66776004494656	2.65322138275526	1.38237995094768	0.166855068806276	0.434275338773072	MC5R	ENST00000589410	protein_coding
102178	ENSG00000176142	1683.7259114309	-0.154564198002122	0.165218231742641	-0.935515386963376	0.349522757385866	0.6340331030691	TMEM39A	ENST00000473684	nonsense_mediated_decay
102190	ENSG00000176148	1045.30539613334	0.0476366673191998	0.109623355861469	0.43454852248273	0.663890167200824	0.853642069389008	TCP11L1	ENST00000532687	retained_intron
102201	ENSG00000176155	1314.02313590667	-0.359704177651008	0.18468792466544	-1.94763235497181	0.0514589694430552	0.224016242128266	CCDC57	ENST00000584717	processed_transcript
102220	ENSG00000176165	8.02343103891289	0.477148746057841	1.6622566628435	0.287048779363361	0.774074970548564	0.908585984134653	FOXG1	ENST00000636604	processed_transcript
102228	ENSG00000176170	9359.22136230981	-0.245158767168151	0.226108641884354	-1.0842520883989	0.27825304218084	0.56570931293504	SPHK1	ENST00000591651	protein_coding
102238	ENSG00000176171	5105.05934610489	-0.616241502167823	0.407073114744238	-1.51383493492319	0.130067709733972	0.377635183160145	BNIP3	ENST00000368636	protein_coding
102242	ENSG00000176182	730.818224161573	0.205524369691417	0.161564948154854	1.2720851399923	0.203342870383029	0.483217051595405	MYPOP	ENST00000322217	protein_coding
102243	ENSG00000176183	52.463430552524	0.278600931179591	0.186564900818152	1.49331910749465	0.135353676269788	0.386514333855616	CH17-12M21.1	ENST00000512165	processed_pseudogene
102244	ENSG00000176208	1758.01858962885	0.107517173760979	0.157905960039293	0.680893702392395	0.495938753217063	0.751933561192109	ATAD5	ENST00000578295	non_stop_decay
102247	ENSG00000176209	397.379801104233	-0.408733161079819	0.172281467837972	-2.37247317549108	0.0176694461056272	0.119278463607299	SMIM19	ENST00000438528	protein_coding
102255	ENSG00000176222	30.3977015783218	0.357576394320741	0.43210000037236	0.827531576053232	0.407935832538897	0.683237035012251	ZNF404	ENST00000587539	protein_coding
102258	ENSG00000176225	1543.5024689259	-0.387958880607663	0.202985574776412	-1.91126330545901	0.0559707521344211	0.233862455460607	RTTN	ENST00000255674	protein_coding
102269	ENSG00000176236	6.63635242649197	0.996073767345819	0.703697011415887	1.41548670974408	0.156925842376475	0.419746942042667	C10orf111	ENST00000624760	antisense
102270	ENSG00000176244	49.957223603294	0.259690928748246	0.585768254131544	0.443333907081157	0.657524233872799	0.850323176697487	ACBD7	ENST00000356189	protein_coding
102272	ENSG00000176248	2457.70393783136	-0.134177092149665	0.106711667838585	-1.25737976799899	0.20861615179724	0.489127171322215	ANAPC2	ENST00000487917	retained_intron
102280	ENSG00000176261	953.187984276684	-0.105782633187569	0.103314520356315	-1.0238893121968	0.305887558938401	0.591804401348989	ZBTB8OS	ENST00000341885	protein_coding
102295	ENSG00000176273	588.54880129107	-0.787803389242531	0.185146147727684	-4.25503527300629	2.09016062325659e-05	0.000938783207698168	SLC35G1	ENST00000371408	protein_coding
102301	ENSG00000176293	54.7004172191042	-2.04522279795721	0.754798876324508	-2.70962618269441	0.00673590778392552	0.0638679242236111	ZNF135	ENST00000359978	protein_coding
102307	ENSG00000176294	1.17115520391313	-0.0753311350013154	2.57606644755328	-0.0292426987172106	0.976671027129906	0.99152548970962	OR4N2	ENST00000557414	protein_coding
102310	ENSG00000176340	2852.94524855766	-0.234627909165828	0.0908308726013249	-2.58312952904964	0.00979085564877425	0.0820570582110359	COX8A	ENST00000314133	protein_coding
102311	ENSG00000176343	14.0827025161681	-0.172881968483476	0.370251790899065	-0.466930809608443	0.640549381518701	0.840975064970795	RPL37AP8	ENST00000494116	processed_pseudogene
102312	ENSG00000176371	321.597088938998	0.397217313267047	0.200389831428022	1.98222290241171	0.0474542984818332	0.213852487963586	ZSCAN2	ENST00000540936	protein_coding
102327	ENSG00000176381	5.70639381692078	0.573222912684008	0.922835099779806	0.621154215764857	0.5344981603046	0.777541721010641	PRR18	ENST00000322583	protein_coding
102329	ENSG00000176383	25.2457490835624	0.185788446630566	0.331844020200487	0.559866790784177	0.575570301970978	0.801736450411371	B3GNT4	ENST00000324189	protein_coding
102335	ENSG00000176386	472.270689197051	0.139563300397366	0.169250970253463	0.824593798123353	0.409602243587323	0.683988023073759	CDC26	ENST00000490408	processed_transcript
102337	ENSG00000176387	8.72842842267338	-0.0267729187905803	0.640490004682357	-0.0418006816575662	0.966657591605318	0.988575910338775	HSD11B2	ENST00000567684	processed_transcript
102341	ENSG00000176390	1425.30228758394	-0.146565330740194	0.105620744275369	-1.38765667431841	0.165241614873655	0.431689554869375	CRLF3	ENST00000585268	processed_transcript
102347	ENSG00000176393	4002.83916591997	0.366256855757886	0.101871364875831	3.59528760809586	0.000324033397725173	0.0076945414113238	RNPEP	ENST00000481780	processed_transcript
102361	ENSG00000176396	1367.13258143627	0.299421312248649	0.130204151100374	2.29962954113365	0.0214692169914601	0.13474736509243	EID2	ENST00000390658	protein_coding
102362	ENSG00000176399	3.70005623103731	1.49351744948506	1.75539773578485	0.850814273619474	0.394872531408665	0.674051032914635	DMRTA1	ENST00000325870	protein_coding
102363	ENSG00000176401	318.803579869566	0.121413874446171	0.135368295823701	0.896915143293941	0.369764198872059	0.652218330288881	EID2B	ENST00000326282	protein_coding
102365	ENSG00000176406	13.0358817685424	-1.5028944301105	1.40143247466349	-1.07239874719713	0.283540970424353	0.57089962569058	RIMS2	ENST00000504942	protein_coding
102380	ENSG00000176407	3970.4134211966	-0.127769574488892	0.100692598242894	-1.26890731512044	0.204474123005074	0.484133609765178	KCMF1	ENST00000456682	protein_coding
102384	ENSG00000176410	1305.69955645146	0.17478591694465	0.108365027235326	1.61293658483641	0.106758285860246	0.336379285588361	DNAJC30	ENST00000395176	protein_coding
102385	ENSG00000176422	782.19320568179	0.410013695755173	0.144535856865523	2.83676109615243	0.00455736987705427	0.0491218715104938	SPRYD4	ENST00000338146	protein_coding
102386	ENSG00000176428	104.091785904778	0.475005164680219	0.288588564889591	1.64595975887661	0.0997720442347333	0.324371949303846	VPS37D	ENST00000324941	protein_coding
102388	ENSG00000176435	314.874684414575	0.635948713248022	1.8452201804866	0.344646519680008	0.730360128411143	0.888189915925461	CLEC14A	ENST00000342213	protein_coding
102389	ENSG00000176438	1747.19993546933	-0.402343565652609	0.433118055396617	-0.928946647777528	0.35291673640961	0.636860482059752	SYNE3	ENST00000557275	protein_coding
102394	ENSG00000176444	1637.48518051549	0.214318364524349	0.1864162088152	1.1496766610934	0.250277070450733	0.536889110945964	CLK2	ENST00000361168	protein_coding
102401	ENSG00000176454	1355.82327174061	0.49152090750396	0.217178443582196	2.26321222031381	0.02362261027294	0.141762018803914	LPCAT4	ENST00000314891	protein_coding
102411	ENSG00000176463	356.523111866534	-1.81331305056905	0.813199332910745	-2.22985063708614	0.0257573604101551	0.148883356223556	SLCO3A1	ENST00000318445	protein_coding
102424	ENSG00000176472	112.248876320828	-0.26270185986941	0.312483002818779	-0.840691677626256	0.400520684108825	0.677635350748525	ZNF575	ENST00000458714	protein_coding
102429	ENSG00000176473	682.504028589148	-0.137278485923761	0.293204959079036	-0.468199741078583	0.63964175732005	0.840702773713049	WDR25	ENST00000555775	processed_transcript
102440	ENSG00000176476	656.748460363784	0.111384152025914	0.125434310165378	0.887987918768486	0.37454724996597	0.65656396445595	SGF29	ENST00000564682	retained_intron
102447	ENSG00000176485	565.399037520139	0.645505777911855	0.774702551343553	0.833230478965592	0.404714756147956	0.680928541782055	PLA2G16	ENST00000323646	protein_coding
102452	ENSG00000176490	536.533865132725	-2.4030042882417	0.865186965468895	-2.77743930982521	0.00547890709222049	0.0554713878758479	DIRAS1	ENST00000323469	protein_coding
102455	ENSG00000176531	456.490071065865	-0.00203545459089962	0.33784323294858	-0.00602484937506331	0.995192894784525	0.997866210785347	PHLDB3	ENST00000595498	retained_intron
102464	ENSG00000176532	66.2679534601881	6.80345269295761	1.50938635690823	4.50742956686951	6.56177020589983e-06	0.000383613924482959	PRR15	ENST00000319694	protein_coding
102466	ENSG00000176533	29.4674608933037	0.638094489491902	0.596394976735351	1.06991928903361	0.284655639890356	0.571689880542279	GNG7	ENST00000382159	protein_coding
102468	ENSG00000176542	1183.38063651978	0.171386055757804	0.139584869862514	1.22782688357709	0.219511961478332	0.502984416234042	USF3	ENST00000491165	protein_coding
102472	ENSG00000176563	8.49360766849611	0.223142508601641	0.575276850200827	0.387887168628014	0.698099534131163	0.871252082782264	CNTD1	ENST00000588408	protein_coding
102479	ENSG00000176593	121.167437534819	0.420917507729581	0.178066841034356	2.3638174591325	0.0180877223738329	0.121076309629944	CTD-2368P22.1	ENST00000550135	antisense
102485	ENSG00000176595	41.3950960653733	0.727240863025656	0.785441664459606	0.92590054224588	0.354497669491414	0.638073575958238	KBTBD11	ENST00000320248	protein_coding
102486	ENSG00000176597	71.7311254390586	-0.647872180933506	0.963028379853519	-0.672744640227581	0.501109762566141	0.754613056994915	B3GNT5	ENST00000326505	protein_coding
102498	ENSG00000176619	38104.5702230165	-0.320238852103508	0.178241501861083	-1.7966570566326	0.0723900803654031	0.27071096627521	LMNB2	ENST00000532465	processed_transcript
102505	ENSG00000176623	1276.01089609103	-0.216242122269908	0.176934003657114	-1.22216260187595	0.221646143290886	0.505244238902322	RMDN1	ENST00000517710	protein_coding
102524	ENSG00000176624	1668.56319658602	-0.420784956559723	0.184788723947769	-2.27711381717566	0.022779429797829	0.139068289634079	MEX3C	ENST00000406189	protein_coding
102528	ENSG00000176641	485.791730066559	0.306293383783283	0.423402395900001	0.723409661233053	0.469428237384685	0.731361065521224	RNF152	ENST00000312828	protein_coding
102533	ENSG00000176658	3754.52767426626	0.695665275499559	0.705068142300091	0.986663889294646	0.323807438263876	0.609427283154428	MYO1D	ENST00000318217	protein_coding
102549	ENSG00000176659	0.65796836707228	0.630417691519328	5.82346397557261	0.108254759394702	0.913793608417387	0.966998382840773	C20orf197	ENST00000625080	lincRNA
102550	ENSG00000176678	1371.50315316358	-0.33253869626307	0.273357760933278	-1.21649626894712	0.223795931481431	0.508065524599607	FOXL1	ENST00000593625	protein_coding
102552	ENSG00000176681	22.7728575383553	-0.161272042295297	0.568842646601959	-0.283509056957442	0.776786639907545	0.910070997180313	LRRC37A	ENST00000496930	protein_coding
102555	ENSG00000176692	1343.38517516049	0.996916562519662	0.698883642694668	1.42644140114065	0.153740970304782	0.415473336909569	FOXC2	ENST00000320354	protein_coding
102556	ENSG00000176697	2292.11545063504	0.967597385367919	0.602553628619505	1.60582782910918	0.10831174426874	0.339830664459336	BDNF	ENST00000439476	protein_coding
102575	ENSG00000176700	208.812707641159	0.454337991917223	0.205869784098854	2.206919261639	0.0273197004872443	0.154332150126043	SCAND2P	ENST00000348993	processed_transcript
102584	ENSG00000176714	36.3684845097273	1.05125574339525	0.241985661261082	4.344289400937	1.39727214448348e-05	0.000691055469342934	CCDC121	ENST00000324364	protein_coding
102587	ENSG00000176715	1163.97350011958	-0.174717170210857	0.128145677186665	-1.36342617282636	0.172748237126712	0.442061318072829	ACSF3	ENST00000537895	protein_coding
102605	ENSG00000176716	1.71813861932619	-2.09679378005076	2.08860338522321	-1.00392146966988	0.315416467146487	0.601276141491764	OR10AB1P	ENST00000609613	unprocessed_pseudogene
102606	ENSG00000176720	3650.10045244719	-0.118994731250533	0.283271677277955	-0.420072816294201	0.674432260361491	0.858920005293146	BOK	ENST00000318407	protein_coding
102607	ENSG00000176723	6.12518965216789	0.650451352369153	0.609909098951362	1.06647261614476	0.286210051062193	0.573753544404774	ZNF843	ENST00000564218	protein_coding
102610	ENSG00000176728	16.0851779133003	-7.89257917999631	3.44722210626416	-2.28954762318744	0.0220475542126559	0.136694836118467	TTTY14	ENST00000324446	lincRNA
102616	ENSG00000176731	1213.18985103068	-0.218378216725876	0.136667525708886	-1.59787934692724	0.11006983129452	0.34349323331452	C8orf59	ENST00000619594	protein_coding
102629	ENSG00000176732	15.4622563724929	0.395743746098376	0.335533902006394	1.1794448898664	0.238221069089756	0.524564288864013	PFN4	ENST00000313213	protein_coding
102632	ENSG00000176749	269.517692384935	0.617178596874243	0.33304535007002	1.85313680777854	0.0638627522895487	0.252516679426089	CDK5R1	ENST00000313401	protein_coding
102635	ENSG00000176771	81.5778292831172	5.53499389956736	1.46555568059217	3.77672030675144	0.000158907005449239	0.00454617728089752	NCKAP5	ENST00000409261	protein_coding
102642	ENSG00000176783	2506.22817521823	-0.124326492277719	0.119506662083818	-1.04033105861932	0.298186119288506	0.584976073001957	RUFY1	ENST00000319449	protein_coding
102656	ENSG00000176788	18256.208564935	-0.537389092985164	0.144238731533371	-3.7256920334247	0.00019478009880178	0.00529297131785243	BASP1	ENST00000606445	protein_coding
102659	ENSG00000176809	113.993689579659	0.256011041785332	0.286506975848848	0.893559540834341	0.371557601867625	0.65330952692306	LRRC37A3	ENST00000339474	protein_coding
102671	ENSG00000176826	128.231440285998	0.614640008051608	0.268740221961735	2.28711580114392	0.0221890648296898	0.137125938003706	FKBP9P1	ENST00000455909	processed_transcript
102673	ENSG00000176834	928.507526065466	-0.192445613900308	0.123868462337822	-1.55362882745293	0.120272978912886	0.3609867282829	VSIG10	ENST00000359236	protein_coding
102686	ENSG00000176842	826.625329392573	-0.125652893077504	0.398911991522486	-0.314989009475343	0.752769998604971	0.897923697447139	IRX5	ENST00000394636	protein_coding
102691	ENSG00000176845	6196.20763762278	-0.930720271887573	0.30552088344837	-3.04633929236741	0.00231646274479638	0.0309927733156401	METRNL	ENST00000320095	protein_coding
102696	ENSG00000176853	4109.89023616213	-0.270219684364699	0.131952208124849	-2.04786026853773	0.040573692909704	0.195061995365223	FAM91A1	ENST00000521166	protein_coding
102704	ENSG00000176855	2.10196293582502	4.36767368520905	1.46013876633575	2.99127301179039	0.00277816992764107	0.0349734042266062	KRT18P28	ENST00000453838	processed_pseudogene
102705	ENSG00000176857	15.4689783899461	0.697221566787006	0.753116008329462	0.925782428039953	0.354559060870695	0.638111396651509	GJA1P1	ENST00000511478	processed_pseudogene
102706	ENSG00000176868	31.180773192944	0.0931307497673795	0.274768717116767	0.338942332098899	0.734653173549834	0.889056775044926	RP11-334J6.7	ENST00000616163	antisense
102708	ENSG00000176871	6946.71922444039	-0.057115640795042	0.167846814211337	-0.340284330467706	0.733642416305668	0.888935318868399	WSB2	ENST00000315436	protein_coding
102720	ENSG00000176887	241.217194505431	-2.0221056628447	2.37478807347781	-0.851488890915383	0.394497831787339	0.673766065390206	SOX11	ENST00000322002	protein_coding
102721	ENSG00000176890	10876.0633695104	-0.56144557794287	0.163078992784345	-3.44278296276531	0.000575761183186229	0.0117078696550742	TYMS	ENST00000323274	protein_coding
102727	ENSG00000176894	617.545783321795	-0.302122100002152	0.150009982231	-2.01401330437406	0.0440081366810729	0.205080968128365	PXMP2	ENST00000317479	protein_coding
102732	ENSG00000176896	44.6120343660478	1.1827941693246	0.335008009308604	3.53064445165259	0.000414548584863906	0.0092574234412063	TCEANC	ENST00000490617	processed_transcript
102737	ENSG00000176903	5014.39851683509	-0.0545603724337062	0.0785365808460564	-0.694712856683343	0.487235269255997	0.744751657745899	PNMA1	ENST00000316836	protein_coding
102738	ENSG00000176907	9.15038485565828	1.2733605346376	1.97324380158902	0.64531333310774	0.51872415404511	0.767434697105376	C8orf4	ENST00000315792	protein_coding
102739	ENSG00000176909	184.470276083551	0.19662324391965	0.2377383092016	0.827057467431196	0.408204489945741	0.683255663454218	MAMSTR	ENST00000318083	protein_coding
102744	ENSG00000176912	125.400978638269	-0.743402071211216	0.229563766182072	-3.2383249481175	0.00120233780015473	0.0198519535169063	TYMSOS	ENST00000585033	lincRNA
102746	ENSG00000176915	8107.99128996221	-0.226389427280034	0.144931872366133	-1.56204031303839	0.118278492294419	0.357343558941458	ANKLE2	ENST00000357997	protein_coding
102758	ENSG00000176919	8.1020915730145	-0.547345335477903	0.531695620489654	-1.0294335976923	0.30327596797045	0.589090037287556	C8G	ENST00000371634	protein_coding
102762	ENSG00000176927	17.8457724543962	-0.0108204140308548	0.548700254544534	-0.019720082032469	0.984266670748937	0.994015544969846	EFCAB5	ENST00000448319	protein_coding
102774	ENSG00000176928	118.826700018595	0.197598286525681	0.52385770485708	0.377198396995212	0.706026171477311	0.874827495629817	GCNT4	ENST00000322348	protein_coding
102775	ENSG00000176933	19.0055331165433	0.895654807475718	0.403484226066919	2.21980129485203	0.0264322589986418	0.151119750225028	TOB2P1	ENST00000469761	processed_pseudogene
102776	ENSG00000176945	12.8272267775981	0.954351359536156	0.763443058294113	1.25006226616117	0.211276802504105	0.492673870482691	MUC20	ENST00000447234	protein_coding
102784	ENSG00000176946	4789.69752158855	-0.0589478035486998	0.125954563526037	-0.468008477807271	0.639778527059833	0.840702773713049	THAP4	ENST00000402136	protein_coding
102790	ENSG00000176953	5259.89134323362	-0.244988495637462	0.153746728583144	-1.59345501458898	0.111058152443583	0.345050699147552	NFATC2IP	ENST00000564978	protein_coding
102798	ENSG00000176971	456.288966920055	-0.610792348770107	0.857520630346391	-0.712277147808537	0.476293172116646	0.736386429521586	FIBIN	ENST00000318627	protein_coding
102799	ENSG00000176973	155.967730887474	0.161404962081962	0.200798914074704	0.803813919142577	0.421504449846511	0.69419327367357	FAM89B	ENST00000316409	protein_coding
102802	ENSG00000176974	2243.13944064297	0.362391604214796	0.244297079369759	1.48340538965795	0.137966736327169	0.391120880925381	SHMT1	ENST00000395684	retained_intron
102814	ENSG00000176978	3453.96683728504	-0.361068083267229	0.229019186090028	-1.57658443133796	0.114891177369447	0.351552949783284	DPP7	ENST00000371579	protein_coding
102827	ENSG00000176986	7122.77192971113	0.0674757855365314	0.0705333445839585	0.956650871081442	0.338743503067034	0.62421650749329	SEC24C	ENST00000465076	nonsense_mediated_decay
102834	ENSG00000176994	3741.4069777689	0.439673496889599	0.146310555940484	3.00507023613831	0.00265519528377091	0.0338411560041749	SMCR8	ENST00000406438	protein_coding
102835	ENSG00000176998	6.72663054874267	-1.38562426105554	1.17642141228991	-1.17782985465933	0.238864444050832	0.524769695124692	HCG4	ENST00000418983	unprocessed_pseudogene
102836	ENSG00000177000	794.716724440268	0.132074560442732	0.292883019599703	0.450946458498156	0.65202813837157	0.847597182412444	MTHFR	ENST00000376592	protein_coding
102845	ENSG00000177025	5.89944810695856	-0.144801663394535	0.640871534434932	-0.225944913471948	0.821244265032586	0.930633486216921	C19orf18	ENST00000314391	protein_coding
102846	ENSG00000177030	1699.54667246241	0.224538232741403	0.217791079561204	1.03097993358494	0.30255022992219	0.588381107270277	DEAF1	ENST00000527170	nonsense_mediated_decay
102858	ENSG00000177034	1260.01198554795	0.0791217368749301	0.183190585267692	0.431909406039134	0.665807258184763	0.85476652062221	MTX3	ENST00000512560	protein_coding
102862	ENSG00000177042	379.24105140036	0.303225476731268	0.267309534961145	1.13436087034959	0.256643205615023	0.544599071862319	TMEM80	ENST00000397510	protein_coding
102869	ENSG00000177045	1192.9602042506	-0.12849997068518	0.188744153174099	-0.680815636003574	0.495988155009632	0.751933561192109	SIX5	ENST00000317578	protein_coding
102873	ENSG00000177051	1113.64013970993	0.0601477228438473	0.11395724676174	0.527809547466543	0.597631529862728	0.815406386265493	FBXO46	ENST00000317683	protein_coding
102876	ENSG00000177054	738.111437158858	0.244685298937592	0.211894677477067	1.15474962302474	0.248192972152892	0.534978820047823	ZDHHC13	ENST00000532026	processed_transcript
102884	ENSG00000177058	433.2168339788	-0.0404336934938036	0.160135393161002	-0.252496919610715	0.800656994787912	0.921387247171283	SLC38A9	ENST00000515159	retained_intron
102910	ENSG00000177076	49.8650339946374	0.127784831224079	0.56038381800241	0.228030908671831	0.819622211798848	0.930222885267256	ACER2	ENST00000340967	protein_coding
102911	ENSG00000177082	1842.01880765625	-0.13822277205165	0.0685153267600479	-2.01739929717812	0.043653860563375	0.204078478087886	WDR73	ENST00000434634	protein_coding
102932	ENSG00000177084	9120.0039814504	-0.175973276740535	0.116115370691322	-1.51550372438063	0.129644887865675	0.376872039934066	POLE	ENST00000541627	retained_intron
102954	ENSG00000177096	1266.68874332194	0.346901228113277	0.295855343495902	1.1725366323089	0.240981673699694	0.527467669953731	FAM109B	ENST00000321753	protein_coding
102956	ENSG00000177098	4.20912313425552	2.07856300741174	1.02922127719882	2.0195492004099	0.0434301689886472	0.203474881450731	SCN4B	ENST00000415030	retained_intron
102962	ENSG00000177105	3976.24459889291	-0.168534055393732	0.146455520499615	-1.1507524934451	0.249834073982484	0.536473726685213	RHOG	ENST00000351018	protein_coding
102966	ENSG00000177106	2726.33604687952	0.2400864069212	0.529568568958281	0.453362266936417	0.650287902507391	0.84650729744324	EPS8L2	ENST00000524763	protein_coding
102997	ENSG00000177119	5884.44174858566	-0.0936443520972714	0.137660003223969	-0.680258244254973	0.49634095866621	0.752044466845894	ANO6	ENST00000426898	processed_transcript
103004	ENSG00000177125	585.379838908382	-0.138407034793461	0.117878032820345	-1.17415460270196	0.240333105918431	0.527040716224019	ZBTB34	ENST00000319119	protein_coding
103006	ENSG00000177150	1234.84843553238	-0.142544993141081	0.147947429129847	-0.963484083362982	0.335304647964051	0.620857577786263	FAM210A	ENST00000322247	protein_coding
103013	ENSG00000177156	7493.23046919197	-0.104975469026133	0.0820124810651016	-1.27999382121854	0.20054730896316	0.479717011900536	TALDO1	ENST00000319006	protein_coding
103022	ENSG00000177169	1993.91609013809	0.26316988559993	0.130664553080626	2.01408782562124	0.0440003134856681	0.205080968128365	ULK1	ENST00000321867	protein_coding
103029	ENSG00000177173	39.5850776106314	-0.569699699625271	0.301520844613515	-1.88942061486828	0.0588354907495617	0.241027454096115	NAP1L4P1	ENST00000319092	processed_pseudogene
103030	ENSG00000177181	5.38663107864411	-1.4140594393799	1.54428757727203	-0.915671057768805	0.359839449458718	0.643095689953053	RIMKLA	ENST00000410070	protein_coding
103032	ENSG00000177189	3595.9800996272	-0.396327184119984	0.188027802836265	-2.10781160095301	0.0350472889829104	0.17901409667102	RPS6KA3	ENST00000379565	protein_coding
103038	ENSG00000177191	71.9759269052	-0.31064123005959	0.620095096174518	-0.500957404720653	0.616401100873265	0.826289107892781	B3GNT8	ENST00000321702	protein_coding
103041	ENSG00000177192	2214.94834610955	-0.148353625059118	0.198138883781948	-0.748735544621224	0.454016615461115	0.719855071488719	PUS1	ENST00000443358	protein_coding
103052	ENSG00000177197	23.0879104828017	0.074614245960014	0.302049056915756	0.247026912521778	0.804887396193357	0.923114427466821	PCNPP5	ENST00000452246	processed_pseudogene
103053	ENSG00000177200	2464.56999623939	0.179604499764576	0.105170035173159	1.70775353900816	0.0876820832845836	0.302922812572133	CHD9	ENST00000566029	protein_coding
103075	ENSG00000177225	3530.11387938723	-0.00597358560884038	0.179309886196407	-0.0333143126436276	0.973423940256331	0.990762871387741	PDDC1	ENST00000465313	protein_coding
103091	ENSG00000177234	7.62937424443572	-0.573228591899163	1.25572093734854	-0.456493616415713	0.648035060209559	0.845068856051525	LINC01561	ENST00000369071	lincRNA
103093	ENSG00000177239	3042.71054017998	0.311994857960591	0.116932020454756	2.66817298415972	0.00762649806277652	0.0696715411136195	MAN1B1	ENST00000371589	protein_coding
103109	ENSG00000177272	31.3328066678522	-5.835891264521	1.78010362303966	-3.27839974537875	0.00104397440433806	0.0178537880245859	KCNA3	ENST00000369769	protein_coding
103110	ENSG00000177283	497.745613825503	1.26019095461952	0.740275316389792	1.70232739998042	0.0886940111834542	0.304089714199336	FZD8	ENST00000374694	protein_coding
103112	ENSG00000177294	12.1324790199095	-0.8256111411188	1.12354953812732	-0.734823978028497	0.462446701990919	0.72644065133563	FBXO39	ENST00000321535	protein_coding
103115	ENSG00000177300	7.93292866981454	1.08804834237681	0.595009948704541	1.82862210076608	0.0674562395153842	0.259941525512086	CLDN22	ENST00000323319	protein_coding
103116	ENSG00000177302	3377.08760587043	0.416722100048754	0.185920658529023	2.24139750442903	0.0250003380292115	0.146315906518079	TOP3A	ENST00000493648	nonsense_mediated_decay
103136	ENSG00000177303	2406.74172357315	-0.0153442645628581	0.135305202991786	-0.113404837534515	0.90970960465718	0.965679065735272	CASKIN2	ENST00000321617	protein_coding
103143	ENSG00000177311	10499.2321490749	-0.215298326343436	0.144598902170891	-1.48893472295517	0.13650455889563	0.38848695853206	ZBTB38	ENST00000509842	protein_coding
103166	ENSG00000177335	51.0714360578655	-1.05856267533316	0.575785464440022	-1.83846717346826	0.0659935946996976	0.25669611216223	C8orf31	ENST00000517653	lincRNA
103174	ENSG00000177337	77.8184578257292	-0.167996627584887	0.412469746573265	-0.407294423362141	0.683791758129479	0.864138621028995	DLGAP1-AS1	ENST00000577995	antisense
103180	ENSG00000177350	16.1940309820202	-0.387145355926288	0.382853564436953	-1.01121000791947	0.311915926827511	0.598035758824264	RPL13AP3	ENST00000487479	transcribed_processed_pseudogene
103182	ENSG00000177352	1892.35696990725	-0.0729703150538288	0.0745426570785776	-0.978906815421252	0.327626024360321	0.613450472627572	CCDC71	ENST00000321895	protein_coding
103183	ENSG00000177363	199.520052827104	-0.535611963650157	0.544400478327696	-0.983856526532569	0.325186061467915	0.611052132920659	LRRN4CL	ENST00000317449	protein_coding
103184	ENSG00000177370	2476.01504677573	0.377921839298846	0.0561587262344838	6.72953011293168	1.70211859501427e-11	8.7188998697945e-09	TIMM22	ENST00000327158	protein_coding
103185	ENSG00000177374	4711.08227809817	0.692315956781227	0.355121987364312	1.94951588866559	0.0512338472302914	0.22388448892231	HIC1	ENST00000574370	protein_coding
103192	ENSG00000177380	175.749041395094	0.528488014991033	0.361137242414617	1.46339937542161	0.143358129490762	0.39904344648263	PPFIA3	ENST00000334186	protein_coding
103205	ENSG00000177383	2256.15771993738	0.314614112605666	0.143411787305969	2.19378140748248	0.0282511280748704	0.15770492200383	MAGEF1	ENST00000317897	protein_coding
103206	ENSG00000177398	7.79194887291943	1.25444727823952	0.78747946711964	1.59299045958354	0.111162331309458	0.345050699147552	UMODL1	ENST00000400427	protein_coding
103220	ENSG00000177406	69.880268684546	0.977723521751738	0.294160050493538	3.32378077890362	0.000888059751144302	0.0158949396723116	RP11-218M22.1	ENST00000537514	antisense
103223	ENSG00000177409	8431.86004328287	-1.23718904161514	0.775170070374808	-1.5960227166884	0.110483721607845	0.344036298548439	SAMD9L	ENST00000318238	protein_coding
103232	ENSG00000177410	855.201237975201	-0.0396538858050063	0.149749335718705	-0.264801747631747	0.791162190525705	0.917016235571957	ZFAS1	ENST00000371743	antisense
103242	ENSG00000177425	3658.42190469931	0.117388461463613	0.197364135437318	0.594781119697887	0.551989789560605	0.788506795272622	PAWR	ENST00000548075	processed_transcript
103253	ENSG00000177426	1502.14568463607	-0.687795326825054	0.299106675371208	-2.29949841798569	0.0214766531050452	0.13474736509243	TGIF1	ENST00000552383	protein_coding
103276	ENSG00000177427	642.928089868235	0.692307307059828	0.326969711882831	2.11734384531591	0.0342306762969416	0.176900977624886	MIEF2	ENST00000323019	protein_coding
103285	ENSG00000177432	259.963527807241	0.270436911293182	0.241125817347686	1.1215593347403	0.262049850024316	0.549965703172433	NAP1L5	ENST00000323061	protein_coding
103286	ENSG00000177447	6.5842789922413	0.216149262084223	0.530618565066504	0.407353372675779	0.683748467757589	0.864138621028995	CBX3P1	ENST00000325243	processed_pseudogene
103287	ENSG00000177453	50.3585759788868	-0.588040451402931	0.409615401315358	-1.43559165381627	0.15111857104821	0.411003694918222	NIM1K	ENST00000509362	processed_transcript
103292	ENSG00000177455	3.4307099673311	-1.64509636032664	1.12394291213766	-1.46368320184322	0.143280527354248	0.398982302032007	CD19	ENST00000324662	protein_coding
103298	ENSG00000177459	87.599708929778	-0.90785643526276	0.649044233747271	-1.398758956722	0.161885277940513	0.426907532363281	ERICH5	ENST00000318528	protein_coding
103300	ENSG00000177463	3328.37633087242	-0.0624088547330469	0.119479789860487	-0.522338169542481	0.601434897732984	0.817595753180047	NR2C2	ENST00000413118	protein_coding
103313	ENSG00000177464	429.589347474379	-0.216539513254279	0.624364708471315	-0.346815747777371	0.728729745576564	0.887310642726482	GPR4	ENST00000323040	protein_coding
103315	ENSG00000177465	30.7009775863635	1.04292154003137	0.475683657119107	2.19246872248595	0.028345679141847	0.157935114884199	ACOT4	ENST00000326303	protein_coding
103316	ENSG00000177469	87018.7821303563	-0.200922761964561	0.131593811732995	-1.52684050502492	0.1268006767344	0.372475930390681	PTRF	ENST00000357037	protein_coding
103317	ENSG00000177479	5944.36095335139	-0.0236138192565788	0.0471674336233169	-0.50063820400238	0.616625770172436	0.826392999407573	ARIH2	ENST00000452882	protein_coding
103348	ENSG00000177483	21.3015538416616	0.241571624995708	0.476687472609663	0.506771498888371	0.612315156418437	0.823128485077871	RBM44	ENST00000480583	retained_intron
103354	ENSG00000177485	1189.64253853377	0.483019789410021	0.150014719536752	3.21981596807029	0.00128272914288444	0.0207181942792912	ZBTB33	ENST00000326624	protein_coding
103356	ENSG00000177508	1560.74681404214	0.0344882121715643	0.437631063360736	0.0788065908912318	0.937186461581662	0.976445810182957	IRX3	ENST00000329734	protein_coding
103359	ENSG00000177542	4007.52439757862	0.0116155083843945	0.203350550728489	0.0571206143419962	0.954449115360976	0.983948357270403	SLC25A22	ENST00000320230	protein_coding
103390	ENSG00000177548	1733.59138788059	0.254113491370472	0.136520171557003	1.86136223293837	0.0626930401916967	0.250144300201069	RABEP2	ENST00000357573	protein_coding
103404	ENSG00000177551	5.56562687257341	0.903501457670791	1.0176742520563	0.887810078564125	0.374642920633773	0.656622455436716	NHLH2	ENST00000320238	protein_coding
103407	ENSG00000177556	1505.52508760306	0.0206938158781271	0.11590217496747	0.178545535352855	0.858294563608516	0.945285491701562	ATOX1	ENST00000521264	protein_coding
103414	ENSG00000177565	3612.87508490808	-0.0048128959268208	0.165011807216312	-0.0291669790666049	0.976731416910662	0.99152548970962	TBL1XR1	ENST00000636864	processed_transcript
103450	ENSG00000177570	837.722965086658	0.305726996407728	0.635815270901976	0.480842487431954	0.630628450841938	0.835170236467433	SAMD12	ENST00000453675	protein_coding
103458	ENSG00000177576	120.149793847652	0.297819699806512	0.16420069009462	1.8137542517933	0.0697155685753303	0.264759177816356	C18orf32	ENST00000613385	protein_coding
103461	ENSG00000177595	744.462024771293	0.412963199927968	0.206489049015793	1.99992785039357	0.0455080553124548	0.20883885668223	PIDD1	ENST00000525028	nonsense_mediated_decay
103472	ENSG00000177599	32.7900746957071	0.185571968688813	0.312804413104432	0.593252399629216	0.553012249529385	0.789011574797744	ZNF491	ENST00000479762	processed_transcript
103476	ENSG00000177600	12059.5578835805	-0.238692278961472	0.111042649215064	-2.14955497413593	0.0315904332097909	0.168602475831169	RPLP2	ENST00000321153	protein_coding
103484	ENSG00000177602	1772.03005592331	0.410312902162555	0.137972092126442	2.97388331102882	0.00294056876787869	0.0362784071042273	GSG2	ENST00000325418	protein_coding
103485	ENSG00000177606	20109.4601106294	-0.460761673473433	0.202038135567022	-2.28056783527674	0.0225740324314714	0.138259733620467	JUN	ENST00000371222	protein_coding
103486	ENSG00000177613	2367.18216610382	0.00837787996613702	0.0607638519601475	0.13787605123572	0.890338377964192	0.958407878691165	CSTF2T	ENST00000331173	protein_coding
103487	ENSG00000177614	6.06749403699989	-0.299090039128386	0.854433911691575	-0.350044672894898	0.726305171765712	0.885931514174572	PGBD5	ENST00000391860	protein_coding
103490	ENSG00000177628	2535.29487802894	0.295167883508755	0.178463469766005	1.65394006905597	0.0981396902447545	0.321122022194015	GBA	ENST00000368373	protein_coding
103504	ENSG00000177640	37.7787406740047	-0.727122484476649	0.345238814574936	-2.10614349771736	0.0351918894185287	0.17949699121627	CASC2	ENST00000414722	antisense
103512	ENSG00000177646	3385.61877052006	-0.177946960673348	0.0971031133365812	-1.83255669729707	0.0668685228253369	0.258542787641366	ACAD9	ENST00000505602	processed_transcript
103524	ENSG00000177663	2674.39500868436	-0.298443327106813	0.369816491055864	-0.807003836564253	0.41966427278149	0.692359416019613	IL17RA	ENST00000477874	processed_transcript
103528	ENSG00000177666	5232.62454750796	0.0220868325917996	0.183195464342313	0.120564298199703	0.904036148416283	0.963410325641925	PNPLA2	ENST00000336615	protein_coding
103534	ENSG00000177674	961.019845018067	-0.23505286863211	0.258326723080418	-0.909905354851491	0.36287242552085	0.646100915555372	AGTRAP	ENST00000376637	protein_coding
103548	ENSG00000177675	25.4444945953886	0.724980318160559	1.57203805052996	0.461172245745677	0.644675032278343	0.843594589406744	CD163L1	ENST00000539726	protein_coding
103558	ENSG00000177679	94.7225202257638	0.567772861147752	0.462742740400631	1.22697302751025	0.219832728790765	0.503029283897524	SRRM3	ENST00000611745	protein_coding
103563	ENSG00000177683	811.46455921274	0.423891035426445	0.208330011875737	2.03470940941185	0.04188012086319	0.198503837904972	THAP5	ENST00000468884	processed_transcript
103571	ENSG00000177685	17.5893951079838	1.13745606050895	0.537909608397967	2.11458587604819	0.0344652584874242	0.177431340296349	CRACR2B	ENST00000528315	protein_coding
103585	ENSG00000177688	6.08686088207334	0.600455637623231	0.556320853799585	1.079333326303	0.280439161519449	0.568130115809738	SUMO4	ENST00000326669	protein_coding
103586	ENSG00000177692	49.5529489813639	0.601784591499939	0.295444686241962	2.03687735648457	0.0416623337885993	0.197820227130419	DNAJC28	ENST00000381947	protein_coding
103590	ENSG00000177694	127.338608992744	-0.137138147364217	0.33346300499904	-0.41125445794088	0.680885960055772	0.862558074140836	NAALADL2	ENST00000482228	processed_transcript
103602	ENSG00000177697	13082.3899414418	-0.00107063878715998	0.119380843103938	-0.00896826290821072	0.992844457408184	0.997211883665426	CD151	ENST00000397420	protein_coding
103623	ENSG00000177700	5354.09481218088	-0.268471005395499	0.0999181023923171	-2.68691056943193	0.00721162582833903	0.0670198350198211	POLR2L	ENST00000534030	nonsense_mediated_decay
103625	ENSG00000177706	4216.35007350133	-2.12418147279205	0.353015318038783	-6.01725014255241	1.77404836013278e-09	4.06030600211667e-07	FAM20C	ENST00000313766	protein_coding
103630	ENSG00000177707	2712.96726314784	-0.719288228147575	0.311630796576472	-2.30814231471846	0.020991222332121	0.13314543938038	NECTIN3	ENST00000491525	protein_coding
103641	ENSG00000177721	62.9763571194989	0.575351583322674	0.470722100040665	1.22227442321695	0.221603868031546	0.50520140053308	ANXA2R	ENST00000314890	protein_coding
103643	ENSG00000177725	5.00876909825516	0.0720690517464618	0.689706797628098	0.104492303097936	0.916778676081548	0.968036109935666	CTD-2530N21.5	ENST00000619681	sense_overlapping
103645	ENSG00000177728	1806.09913051833	0.139959615088509	0.122137274427282	1.14592056966064	0.25182801930457	0.53887288714129	TMEM94	ENST00000577380	protein_coding
103679	ENSG00000177731	19313.9220221352	0.194391373825426	0.162701622462896	1.19477219023896	0.232176048522013	0.517942296547343	FLII	ENST00000581858	nonsense_mediated_decay
103709	ENSG00000177732	3133.32696148233	0.0132488760477045	0.181880302965021	0.0728439299457978	0.941930312748234	0.978734061746704	SOX12	ENST00000342665	protein_coding
103710	ENSG00000177733	10441.2680035626	-0.136524417006563	0.111137448392513	-1.22842857183826	0.219286127692034	0.502794602063991	HNRNPA0	ENST00000314940	protein_coding
103711	ENSG00000177738	220.340118546423	-0.0775088728218603	0.189633589900824	-0.408729660512129	0.682738064472859	0.863618692325323	CTD-2201E18.3	ENST00000314957	sense_overlapping
103714	ENSG00000177757	12.8543088703767	-0.159488555247943	0.724179295294314	-0.220233519909079	0.825689292316081	0.933118439168209	FAM87B	ENST00000326734	lincRNA
103715	ENSG00000177788	5.83075847296486	1.51185529079328	0.595015094485882	2.54086880283194	0.0110577404078039	0.0888518262267335	RP5-1061H20.4	ENST00000429227	lincRNA
103717	ENSG00000177803	25.2646648036648	-0.46366491294501	0.294641805002264	-1.57365623300281	0.115566945325107	0.352738042443311	RP11-606P2.1	ENST00000436268	processed_pseudogene
103718	ENSG00000177822	372.175798218419	2.54632722859801	0.500546338257799	5.08709590696588	3.63587993522907e-07	3.46116464276629e-05	AC108142.1	ENST00000509012	antisense
103726	ENSG00000177830	4239.62600080242	-0.266332148867264	0.11210926167644	-2.3756480498099	0.017518163140539	0.118554816547832	CHID1	ENST00000532909	nonsense_mediated_decay
103750	ENSG00000177839	8.65162335612819	-1.75047496968917	1.0578599272496	-1.65473228033161	0.0979788160401483	0.321035066751104	PCDHB9	ENST00000623266	processed_transcript
103753	ENSG00000177842	104.635189741278	0.69903914869905	0.52189117933365	1.33943468749861	0.180429203358192	0.452893930818824	ZNF620	ENST00000420891	protein_coding
103757	ENSG00000177853	548.393590447759	-0.453163730433591	0.158494722713762	-2.85917236028101	0.00424747932234493	0.0469097896000661	ZNF518A	ENST00000316045	protein_coding
103767	ENSG00000177854	116.033019778587	0.118730770859005	0.289112898376911	0.410672687125215	0.681312557019791	0.86267779128502	TMEM187	ENST00000369982	protein_coding
103770	ENSG00000177855	132.111989336174	-0.0594054639360881	0.15416121248732	-0.385346372006346	0.699980809279791	0.871843644019752	CACYBPP2	ENST00000453625	processed_pseudogene
103771	ENSG00000177868	742.559529764432	-0.434953588861069	0.112927841865362	-3.85160631493908	0.000117345565123421	0.00359114151929627	SVBP	ENST00000372522	protein_coding
103774	ENSG00000177873	307.821651465341	0.426128657010758	0.212831604381214	2.00218693200986	0.045264630628157	0.208240882324451	ZNF619	ENST00000314686	protein_coding
103784	ENSG00000177875	40.9778403800803	0.0288256478724023	0.898259908975084	0.0320905425972894	0.974399845441566	0.990959881512535	CCDC184	ENST00000316554	protein_coding
103785	ENSG00000177879	3458.49850012693	-0.297177423844111	0.102091422946255	-2.9108951101657	0.00360394980160257	0.0417305576058545	AP3S1	ENST00000514118	processed_transcript
103793	ENSG00000177885	8878.14833462157	-0.140169233953681	0.0409262520590465	-3.42492231517931	0.000614975237726205	0.0122521833202481	GRB2	ENST00000581959	protein_coding
103804	ENSG00000177888	688.293656091158	0.399676698582534	0.224628182699701	1.77928118270382	0.0751936744192696	0.277243958215611	ZBTB41	ENST00000367405	protein_coding
103806	ENSG00000177889	5651.40264777782	-0.287763398024535	0.0814960409171605	-3.53101076795917	0.000413974894754666	0.0092574234412063	UBE2N	ENST00000548946	processed_transcript
103812	ENSG00000177917	2240.95215096358	-0.32857655053434	0.145314137355366	-2.26114648247062	0.0237501878237248	0.142109880955667	ARL6IP6	ENST00000495469	processed_transcript
103817	ENSG00000177932	488.763590567493	0.701726553027224	0.13541465910483	5.182057523654	2.19451507364155e-07	2.26839372538243e-05	ZNF354C	ENST00000315475	protein_coding
103818	ENSG00000177943	306.84087677916	-0.228519431578484	0.226095938598118	-1.01071887003098	0.312151002863558	0.598326503528742	MAMDC4	ENST00000485732	processed_transcript
103823	ENSG00000177946	405.551968594935	0.141493642067322	0.179987611399353	0.786129895092494	0.431791391819843	0.702211807665894	CENPBD1	ENST00000314994	protein_coding
103825	ENSG00000177951	3746.92109340755	0.19690413687136	0.180280351035648	1.09221074698498	0.274740479812182	0.56251140144405	BET1L	ENST00000410108	protein_coding
103832	ENSG00000177954	7022.1641176711	-0.129276499995841	0.108725270986664	-1.18901980029738	0.234431875431054	0.520491814356098	RPS27	ENST00000368567	protein_coding
103836	ENSG00000177963	14160.5656237978	-0.177727142906468	0.0981943710051057	-1.80995245539306	0.0703031605025248	0.266332487242704	RIC8A	ENST00000526104	protein_coding
103854	ENSG00000177971	2639.54689024217	0.0243336757022167	0.123797550423113	0.196560235796667	0.844171690709377	0.940104097567557	IMP3	ENST00000314852	protein_coding
103857	ENSG00000177981	1373.11429675946	0.24026463556815	0.0718549503464845	3.34374506432186	0.000826556550199669	0.015070080231766	ASB8	ENST00000317697	protein_coding
103875	ENSG00000177984	2.38490674182422	3.38594435709689	1.62136051432027	2.08833527595581	0.0367676014866156	0.184300600741623	LCN15	ENST00000495223	processed_transcript
103878	ENSG00000177989	156.625265187338	-3.07443613452978	0.830764192987869	-3.70073260316201	0.000214977919045983	0.00564717332155712	ODF3B	ENST00000468249	retained_intron
103887	ENSG00000177990	72.8488633279742	-0.0447870267358901	0.860473128292296	-0.0520493031836739	0.958489408366138	0.98579888763692	DPY19L2	ENST00000324472	protein_coding
103896	ENSG00000177992	2.88215003652255	-1.03787489111562	1.78211636805783	-0.582383344723277	0.560308497596203	0.793117936619778	SPATA31E1	ENST00000325643	protein_coding
103897	ENSG00000178015	8.80746021985886	1.10420562484593	0.662512849049757	1.66669314629852	0.095575436425854	0.316876242759412	GPR150	ENST00000380007	protein_coding
103898	ENSG00000178026	182.078409754625	-0.165551740412195	0.272625260429265	-0.607250187130582	0.543684890629114	0.783472405862574	LRRC75B	ENST00000318753	protein_coding
103906	ENSG00000178028	2156.05215249841	0.0044491929649962	0.0895898615627661	0.0496617908252835	0.960391905371653	0.986482284658187	DMAP1	ENST00000361745	protein_coding
103921	ENSG00000178031	10064.0997957021	-0.199926508410857	0.268260311341613	-0.745270544908385	0.456108183832678	0.721416811276006	ADAMTSL1	ENST00000636209	protein_coding
103936	ENSG00000178033	788.48753984208	0.37463910726402	0.372341948135428	1.00616948785947	0.314334046940194	0.600264751098112	FAM26E	ENST00000368599	protein_coding
103937	ENSG00000178035	14715.8884971624	-0.0207463328779839	0.133060161858359	-0.155916937032349	0.876098494761297	0.952612100287807	IMPDH2	ENST00000472328	retained_intron
103949	ENSG00000178038	24.4581212396747	1.62722738048138	0.661113182677516	2.4613446276946	0.0138417336181846	0.102079693267519	ALS2CL	ENST00000486301	retained_intron
103959	ENSG00000178053	385.754186154148	-0.0618821150222702	0.318294177588288	-0.194417992472091	0.845848602746684	0.940881383563009	1,00 MLF	ENST00000491767	protein_coding
103976	ENSG00000178057	2903.67980473086	-0.411214161936117	0.155525233930784	-2.64403500025678	0.00819241844285436	0.0730528015291199	NDUFAF3	ENST00000326912	protein_coding
103982	ENSG00000178074	1460.37744222717	-0.335554928655625	0.134197751945284	-2.50045119081012	0.0124035223532642	0.0952013485223428	C2orf69	ENST00000319974	protein_coding
103984	ENSG00000178075	86.8474240932079	0.319321100611193	0.495887536089034	0.64393854931224	0.519615282919687	0.767803298109601	GRAMD1C	ENST00000479212	processed_transcript
103999	ENSG00000178078	231.215399141661	0.235746239902118	0.544250260202007	0.433157789974445	0.664900141509993	0.854370612370927	STAP2	ENST00000601956	protein_coding
104009	ENSG00000178081	2.74475486170862	-0.956099209740511	1.14062140924058	-0.838226603494213	0.401903448433155	0.678853010095854	ULK4P3	ENST00000565158	processed_transcript
104014	ENSG00000178082	67.6678618029527	0.16307082928434	0.213468641093264	0.76390999843904	0.444920878682395	0.713159572639922	TWF1P1	ENST00000580812	processed_pseudogene
104015	ENSG00000178084	2.84074094842021	-0.796660753819878	2.20923011949477	-0.360605600471383	0.718394302078047	0.881861565379139	HTR3C	ENST00000318351	protein_coding
104016	ENSG00000178093	61.5724377366044	0.559689762032165	0.266127634222212	2.10308772956977	0.0354581013750517	0.180469740473826	TSSK6	ENST00000587522	nonsense_mediated_decay
104019	ENSG00000178096	226.192906862651	0.574786534515021	0.155276734932456	3.70169127245654	0.00021416711558784	0.00563275223075403	BOLA1	ENST00000369153	protein_coding
104023	ENSG00000178104	5954.69041792306	-0.540304904605581	0.270545857988062	-1.99709176338387	0.0458152155304821	0.209659016145011	PDE4DIP	ENST00000530472	protein_coding
104073	ENSG00000178105	2558.08465189992	0.33180082054561	0.107370110585553	3.09025313223672	0.00199985975801293	0.027902064094611	DDX10	ENST00000322536	protein_coding
104081	ENSG00000178127	57.923578504205	0.191630336354579	0.243362074341136	0.78742892405642	0.431030820403471	0.701611339196511	NDUFV2	ENST00000577703	nonsense_mediated_decay
104090	ENSG00000178146	6.23366570722768	0.0221352500783799	0.732013270996915	0.030238864451507	0.975876553342682	0.991246244044434	RP1-232L22__B.1	ENST00000328462	processed_pseudogene
104091	ENSG00000178149	1123.0718448776	-0.119245784521481	0.142402491778055	-0.837385519259976	0.402375902701133	0.679172992166003	DALRD3	ENST00000481001	retained_intron
104106	ENSG00000178150	48.4420252954577	1.55355451121972	0.473537341497654	3.28074340728084	0.00103533886716476	0.017762584041613	ZNF114	ENST00000597695	protein_coding
104114	ENSG00000178163	1197.06769017714	0.706783609719593	0.256160937308947	2.75913891143819	0.00579538943028261	0.0577498880051413	ZNF518B	ENST00000326756	protein_coding
104119	ENSG00000178172	1.31288047014262	-0.0763462810925288	12.3624442666614	-0.00617566230801271	0.9950725657128	0.997866210785347	SPINK6	ENST00000514389	protein_coding
104122	ENSG00000178177	754.734468185769	-0.481418226118514	0.146372824728813	-3.28898637442054	0.00100548891202877	0.0174031282810837	LCORL	ENST00000635767	protein_coding
104130	ENSG00000178184	144.842078894842	-0.384244266607441	0.344429729306436	-1.11559553056346	0.26459530611744	0.552582852005692	PARD6G	ENST00000470488	protein_coding
104133	ENSG00000178187	12.1257862697659	-0.0253164049598357	1.00468073186526	-0.0251984577357565	0.979896667115428	0.992693683165482	ZNF454	ENST00000320129	protein_coding
104136	ENSG00000178188	2226.61665979015	0.171482295531779	0.116031679101966	1.47789204516367	0.139436675866987	0.393060881106179	SH2B1	ENST00000563591	protein_coding
104152	ENSG00000178199	8.41847654645395	-0.626556634217455	0.542472011154498	-1.15500269384223	0.248089323324204	0.534864898144506	ZC3H12D	ENST00000409806	protein_coding
104157	ENSG00000178202	5316.26818273307	0.0496035669099132	0.135833075134939	0.36518032784457	0.714976801889252	0.879809762600895	KDELC2	ENST00000323468	protein_coding
104163	ENSG00000178209	75219.890257924	-0.45200605606241	0.246505881980399	-1.83365221320906	0.0667056363517238	0.258344745359313	PLEC	ENST00000345136	protein_coding
104178	ENSG00000178222	36.0213178849613	2.74524103947406	1.29537370721072	2.1192656792342	0.0340680204132843	0.176526828316811	RNF212	ENST00000514024	retained_intron
104193	ENSG00000178226	19.4007903169468	0.26119935061892	0.409511816038508	0.637831047576801	0.523583666595962	0.769839983198484	PRSS36	ENST00000268281	protein_coding
104202	ENSG00000178229	197.38445696218	0.103740568451259	0.24788882509443	0.418496349771882	0.675584254812644	0.859674670730421	ZNF543	ENST00000321545	protein_coding
104203	ENSG00000178234	1043.36065021611	0.043622839794757	0.146472738102202	0.297822245695435	0.765838834972813	0.903654421481933	GALNT11	ENST00000482812	processed_transcript
104216	ENSG00000178235	5.92928095054934	4.53882339106912	1.60085368426818	2.83525186322323	0.0045789570597792	0.0492558410920448	SLITRK1	ENST00000377084	protein_coding
104217	ENSG00000178252	8012.95060706918	0.125648484646215	0.082314622979147	1.52644184105715	0.126899864125124	0.372604651872432	WDR6	ENST00000395474	protein_coding
104240	ENSG00000178295	1671.7755198197	0.122467353564957	0.161402159744287	0.758771467240495	0.447989276705207	0.715041271536154	GEN1	ENST00000317402	protein_coding
104248	ENSG00000178297	7.79408268157339	1.97806893361744	0.585064818185585	3.38093980723685	0.000722383656822247	0.0137412572881289	TMPRSS9	ENST00000395264	retained_intron
104253	ENSG00000178301	34.3466308966402	0.36662600236842	0.304955505813803	1.20222785087957	0.229275261549886	0.51419034472889	AQP11	ENST00000528638	processed_transcript
104255	ENSG00000178307	2890.99778694579	0.356173512178272	0.105097354286069	3.38898647447192	0.000701514706882238	0.0134393476436905	TMEM11	ENST00000317635	protein_coding
104261	ENSG00000178338	279.949900157049	0.0899495366020183	0.151278430069946	0.594595915362347	0.552113611079128	0.788513822939216	ZNF354B	ENST00000322434	protein_coding
104265	ENSG00000178343	60.3376482951965	8.26463373245819	1.95492758745167	4.22759072280088	2.36206945703319e-05	0.00103383942387616	SHISA3	ENST00000319234	protein_coding
104266	ENSG00000178381	845.47310543211	-0.0324988153485604	0.257439974192693	-0.126238419074091	0.899543200589059	0.961963038943882	ZFAND2A	ENST00000401903	protein_coding
104273	ENSG00000178385	484.670991641449	0.42059132846878	0.123129784616605	3.41583744159381	0.00063586193057027	0.0125274116980667	PLEKHM3	ENST00000427836	protein_coding
104277	ENSG00000178386	23.3806993803042	0.631436479506018	0.396345793745956	1.59314540350779	0.111127575761801	0.345050699147552	ZNF223	ENST00000588518	processed_transcript
104282	ENSG00000178397	800.595349014649	0.350268538053317	0.130389020916791	2.68633459773307	0.00722407055293096	0.0670486709995934	FAM220A	ENST00000313324	protein_coding
104288	ENSG00000178401	126.083059148448	1.77781615315313	0.640731158378478	2.77466786171648	0.00552581091980169	0.0558395002952624	DNAJC22	ENST00000549441	protein_coding
104292	ENSG00000178404	24.4491664325295	0.331659032742731	0.556320147199597	0.596165776868293	0.551064485738809	0.78778609437604	CEP295NL	ENST00000586713	protein_coding
104297	ENSG00000178409	667.570167658585	0.0873184148300488	0.288625415018743	0.302531968033301	0.762246567492143	0.901984085200262	BEND3	ENST00000369042	protein_coding
104299	ENSG00000178412	6.09228759837644	0.12854848724628	0.555025266440466	0.231608351941701	0.816842219977122	0.928817087065859	RP11-567M16.3	ENST00000317008	lincRNA
104300	ENSG00000178425	603.12769008253	-0.223235541284426	0.384690460952402	-0.580299133832816	0.561712911440541	0.793828271021463	NT5DC1	ENST00000319550	protein_coding
104304	ENSG00000178429	111.990066915181	-0.113306999339221	0.351542779468628	-0.322313544628877	0.747215173083049	0.895480771092556	RPS3AP5	ENST00000389400	processed_pseudogene
104305	ENSG00000178440	15.9533242173635	-0.367660154118567	0.395320222122817	-0.930031234284653	0.35235491282802	0.636220192579272	LINC00843	ENST00000429104	lincRNA
104307	ENSG00000178445	25.6404317444192	0.581323478623383	1.27133652007128	0.457253818674846	0.6474886191999	0.845068856051525	GLDC	ENST00000321612	protein_coding
104312	ENSG00000178449	531.402452400919	0.0858600037700907	0.181933302751656	0.471931210347411	0.636975889923993	0.83949395343205	COX14	ENST00000548985	protein_coding
104316	ENSG00000178458	82.2377557163317	0.158503356774502	0.18831391385314	0.841697533290681	0.399957279340694	0.677635350748525	H3F3AP6	ENST00000230495	processed_pseudogene
104317	ENSG00000178460	22.0946258770718	0.342226649535081	0.355782818911841	0.961897627833123	0.336101030288982	0.621803199789753	MCMDC2	ENST00000396592	protein_coding
104324	ENSG00000178464	359.161666212222	-0.388042436864804	0.136585443078051	-2.84102337789437	0.00449690157224631	0.0487387105417164	RPL10P16	ENST00000325000	processed_pseudogene
104325	ENSG00000178467	976.428376428795	0.0844915726161843	0.212237275013914	0.398099592122285	0.690556775033116	0.867914630226504	P4HTM	ENST00000383729	protein_coding
104337	ENSG00000178498	904.176130150432	0.350211967284001	0.145377796985338	2.40897836221388	0.0159972463918801	0.112069279998342	DTX3	ENST00000548804	protein_coding
104346	ENSG00000178502	322.442990903159	0.252484558332356	0.143818560137389	1.75557701378152	0.0791606599556759	0.285652874586785	KLHL11	ENST00000319121	protein_coding
104347	ENSG00000178531	612.776078688548	0.534772750936627	0.379251673566839	1.41007354274042	0.1585179685523	0.421812687128533	CTXN1	ENST00000318978	protein_coding
104348	ENSG00000178537	497.540696522129	0.248226480022626	0.140529389229998	1.76636703100135	0.0773342925265236	0.281889250672233	SLC25A20	ENST00000430379	protein_coding
104352	ENSG00000178538	4.12822734804128	-0.290692920867523	1.95223594948783	-0.148902555013284	0.881630525083517	0.955557774911998	CA8	ENST00000317995	protein_coding
104356	ENSG00000178556	11.1058757544066	-0.376164840801688	0.433088846949168	-0.868562752080843	0.38508633518016	0.665328424791909	CKS1BP6	ENST00000424932	processed_pseudogene
104357	ENSG00000178567	1376.03706651731	0.488182929387991	0.195768041072791	2.49368041235328	0.0126426317524488	0.0963150069129544	EPM2AIP1	ENST00000322716	protein_coding
104360	ENSG00000178568	12.337847494484	-0.662240381829215	2.05708828626903	-0.321930947859476	0.747505007239269	0.895623898738341	ERBB4	ENST00000342788	protein_coding
104369	ENSG00000178573	34.647694616151	-6.01609375410163	2.27338237815629	-2.64631846006507	0.00813731693867347	0.0727019255060718	MAF	ENST00000569649	protein_coding
104372	ENSG00000178585	899.152533266137	0.0790291927030765	0.137035386507841	0.576706460404334	0.564137767484608	0.794453094826462	CTNNBIP1	ENST00000377263	protein_coding
104376	ENSG00000178605	4601.96568532015	-0.363427603532429	0.1937593796008	-1.87566457056786	0.0607013538068262	0.245429228678831	GTPBP6	ENST00000485332	retained_intron
104378	ENSG00000178607	808.910749495332	-0.744340040807512	0.240359960460059	-3.09677218860752	0.00195640160617811	0.0275458273267774	1,00 ERN	ENST00000433197	protein_coding
104386	ENSG00000178623	29.1709776802334	-1.05169706358628	0.583214818201585	-1.80327562120133	0.0713449393294703	0.268126460833833	GPR35	ENST00000319838	protein_coding
104391	ENSG00000178631	15.823286875704	0.0593220514339591	0.715342532656837	0.08292817597974	0.933908650006858	0.975236253892539	ACTG1P1	ENST00000415794	processed_pseudogene
104392	ENSG00000178660	10.4989096199413	-0.152601425235765	0.431364097907824	-0.353764780091583	0.723515170197129	0.884711331544404	ARMC10P1	ENST00000313754	processed_pseudogene
104393	ENSG00000178665	46.5983808082371	-0.0197147621904428	0.345854011619114	-0.0570031329061305	0.954542699503022	0.983950536012074	ZNF713	ENST00000429591	protein_coding
104399	ENSG00000178685	4690.20431720067	-1.22818071107746	0.593014934957103	-2.07107888634593	0.0383514246046921	0.188765167912456	PARP10	ENST00000526007	retained_intron
104422	ENSG00000178691	4727.63812311949	-0.127309022119421	0.139880282234526	-0.910128433298211	0.362754781091834	0.646051851027295	SUZ12	ENST00000322652	protein_coding
104426	ENSG00000178694	396.349591679264	0.172647909127259	0.123396404961276	1.39913240731316	0.161773281190617	0.426832275145319	NSUN3	ENST00000314622	protein_coding
104434	ENSG00000178695	2159.33174110909	-1.41560407846676	0.41968669903457	-3.37300200774329	0.000743534104670755	0.0140565841194083	KCTD12	ENST00000377474	protein_coding
104435	ENSG00000178700	224.433747939076	0.529306404012956	0.162408528962535	3.25910472432798	0.00111764403535679	0.0188097931184496	DHFR2	ENST00000481631	processed_transcript
104441	ENSG00000178715	112.145036242856	-0.255190899225185	0.496887102511379	-0.513579237487535	0.607546198762906	0.82039274676032	RP11-169K16.8	ENST00000321418	processed_pseudogene
104442	ENSG00000178718	457.836351022924	1.16637819981627	0.727472705597181	1.60332915701461	0.108862002508218	0.340761984862769	RPP25	ENST00000322177	protein_coding
104443	ENSG00000178719	11700.870397338	-0.720110230301469	0.182909244756204	-3.93698104905134	8.25131204438773e-05	0.00278242519314981	GRINA	ENST00000529301	protein_coding
104453	ENSG00000178723	12.3707647692529	-0.109782327751181	0.466573512959474	-0.235294813575746	0.813979920306228	0.927408785155526	GLULP4	ENST00000324731	processed_pseudogene
104454	ENSG00000178726	115.656979129387	-2.35343283753196	1.02773031309618	-2.28993229794099	0.0220252415954762	0.136674660422577	THBD	ENST00000377103	protein_coding
104455	ENSG00000178741	4135.71839180512	-0.211609399066995	0.0988092434416625	-2.14159517567737	0.0322260722901146	0.170934842024045	COX5A	ENST00000322347	protein_coding
104461	ENSG00000178752	366.238987454024	-1.00261179881003	0.388824687510408	-2.57857031977476	0.00992101049504908	0.082632837704408	ERFE	ENST00000486834	retained_intron
104468	ENSG00000178761	1523.47183870544	0.12336130852261	0.138162937731224	0.892868308595115	0.371927700278081	0.653622981847952	FAM219B	ENST00000357635	protein_coding
104487	ENSG00000178764	244.792463036724	-0.0147396848028796	0.375891426010791	-0.0392126124272292	0.968720878108257	0.988863767541164	ZHX2	ENST00000314393	protein_coding
104489	ENSG00000178772	2.26637087507631	-2.7529490184887	1.552079859003	-1.77371608974882	0.076110123671302	0.278996967228555	CPN2	ENST00000323830	protein_coding
104491	ENSG00000178773	1159.40260406741	-0.888099119476898	0.444587226583465	-1.99758127623617	0.0457620748466832	0.209518041764533	CPNE7	ENST00000268720	protein_coding
104500	ENSG00000178802	1749.77521384503	0.173593820743407	0.158789958969016	1.09322920586735	0.274293176888645	0.562258805641934	MPI	ENST00000569931	protein_coding
104524	ENSG00000178803	8.00323475446999	-1.84210531472114	0.934661529440635	-1.97087957158522	0.0487376522898155	0.217068470391244	ADORA2A-AS1	ENST00000326341	antisense
104527	ENSG00000178809	5.38548132406054	-1.01027024075327	0.748578799579582	-1.349584360819	0.177149343472285	0.448496993959389	TRIM73	ENST00000450434	protein_coding
104534	ENSG00000178814	422.037172283778	-0.163984887037949	0.463056660641931	-0.354135683548139	0.723237201067544	0.884692946269422	OPLAH	ENST00000618853	protein_coding
104538	ENSG00000178821	72.778810590662	0.508391861301861	0.510523039679276	0.995825500101319	0.319334938071223	0.604875141544663	TMEM52	ENST00000378602	protein_coding
104544	ENSG00000178852	11.9430872987105	0.730684769106499	0.583686779481853	1.25184395945226	0.21062672840496	0.492021582827937	EFCAB13	ENST00000518170	protein_coding
104557	ENSG00000178860	2286.90388261483	-1.88035331844125	0.735501733213642	-2.55655865041322	0.0105713248480565	0.0860983972808329	MSC	ENST00000325509	protein_coding
104560	ENSG00000178878	359.758351120054	0.263542411671846	0.285447156102739	0.923261647690024	0.355870869247913	0.638868982059378	APOLD1	ENST00000540583	nonsense_mediated_decay
104565	ENSG00000178882	1694.30390838637	-0.718983199777271	0.771524801356123	-0.931899011559319	0.351388718503934	0.635649280239942	FAM101A	ENST00000389727	protein_coding
104570	ENSG00000178896	1623.93454594828	-0.346222446200262	0.134106510470999	-2.58169752523039	0.00983157116825277	0.0821742121654196	EXOSC4	ENST00000316052	protein_coding
104574	ENSG00000178904	967.941721655224	0.310258940186086	0.257880814904183	1.20310981761619	0.228933826714815	0.513845039207465	DPY19L3	ENST00000587077	protein_coding
104586	ENSG00000178913	3704.61937377097	0.0090308367746211	0.120704820508111	0.0748175320306634	0.94035989237035	0.977966173576139	TAF7	ENST00000624699	processed_transcript
104589	ENSG00000178917	101.721446217793	0.0516808952506939	0.244481778963485	0.211389558231302	0.832583303978811	0.935657872436698	ZNF852	ENST00000436261	protein_coding
104592	ENSG00000178919	1862.73759108147	1.36080525738295	1.84450552536112	0.737761551089163	0.460659361571001	0.725150033280055	FOXE1	ENST00000375123	protein_coding
104593	ENSG00000178921	7583.81854572062	0.412946093511174	0.159853066021192	2.5832854119697	0.00978643258132563	0.0820519526713327	PFAS	ENST00000585183	protein_coding
104605	ENSG00000178922	1800.76882584236	1.10794058260016	0.232134963464149	4.77282941813836	1.81655643209111e-06	0.000135229740761274	HYI	ENST00000483618	retained_intron
104618	ENSG00000178927	1844.84500835828	0.158021495211767	0.137241142964388	1.15141488768256	0.249561591936537	0.536263292940737	C17orf62	ENST00000342572	protein_coding
104658	ENSG00000178935	210.321335816927	0.586401164146705	0.18153819499873	3.23018064683747	0.00123712025005505	0.0202861319052473	ZNF552	ENST00000594473	protein_coding
104662	ENSG00000178950	5261.22432008366	-0.292731651313247	0.12838306430826	-2.28014226713244	0.0225992520999578	0.138360930471967	GAK	ENST00000502799	retained_intron
104685	ENSG00000178951	5740.85453149339	-0.167418159375769	0.157613914701102	-1.06220418224659	0.288143001627007	0.575964743752062	ZBTB7A	ENST00000322357	protein_coding
104687	ENSG00000178952	13377.2766333711	-0.0905061641429645	0.0675582952245941	-1.33967507383189	0.180351004709971	0.452856152582903	TUFM	ENST00000313511	protein_coding
104692	ENSG00000178966	1203.77574388409	0.00319921901646338	0.135116841158895	0.0236774260634258	0.981109912349344	0.992918285665827	RMI1	ENST00000445877	protein_coding
104694	ENSG00000178971	366.932909613457	1.40672532852458	0.267973350848368	5.24949710137623	1.52514999433313e-07	1.77348804780973e-05	CTC1	ENST00000315684	protein_coding
104707	ENSG00000178974	1552.85606521921	-0.132335307486136	0.165277500515591	-0.800685556553738	0.423313706214062	0.695842401084196	FBXO34	ENST00000313833	protein_coding
104713	ENSG00000178977	15.4812569199324	0.583486827967926	0.394050422050712	1.48074153792642	0.138675460560206	0.391993674746062	LINC00324	ENST00000315707	lincRNA
104714	ENSG00000178980	1912.46921471215	0.286907461301724	0.185164956355653	1.54946954838825	0.121268886288582	0.362304465684847	SEPW1	ENST00000601048	protein_coding
104730	ENSG00000178982	4795.10297787179	-0.191196748718374	0.099350840117203	-1.92446031148626	0.0542969109234857	0.229994830007456	EIF3K	ENST00000593149	protein_coding
104744	ENSG00000178988	2333.03391711003	0.338317981298496	0.104924194998676	3.22440387846449	0.00126235226859667	0.0205205913600385	MRFAP1L1	ENST00000500563	retained_intron
104746	ENSG00000178996	2438.87423383618	-0.288641232580566	0.384439179568923	-0.750811176176745	0.452766302368233	0.71914464593209	SNX18	ENST00000326277	protein_coding
104749	ENSG00000178999	5497.25271982804	0.148533780885585	0.123186456233982	1.20576389179877	0.227908541740269	0.512679224508294	AURKB	ENST00000316199	protein_coding
104763	ENSG00000179010	14265.8714013533	0.0554863691449723	0.0812137295284875	0.683214149468523	0.494471532972127	0.750873196869782	MRFAP1	ENST00000320912	protein_coding
104768	ENSG00000179021	1811.87730989318	-0.0943014633390315	0.197123697047417	-0.478387249993326	0.632374606693905	0.836501860963935	C3orf38	ENST00000318887	protein_coding
104772	ENSG00000179023	2.49815295221157	1.76986560447724	1.46049033176478	1.21182973004596	0.225577565346816	0.509742477980768	KLHDC7A	ENST00000400664	protein_coding
104773	ENSG00000179029	272.024848120533	0.347421473977263	0.253078430861892	1.37278183997772	0.169820177932672	0.43801838005557	TMEM107	ENST00000449985	protein_coding
104782	ENSG00000179031	11.0044843251558	-0.442940818347275	0.467338276285969	-0.947794864712163	0.343233895332071	0.628133210630671	LL0XNC01-131B10.2	ENST00000447373	processed_pseudogene
104783	ENSG00000179041	3013.5527975068	-0.333791320126695	0.232526273069778	-1.43549937699526	0.151144845739505	0.411003694918222	RRS1	ENST00000320270	protein_coding
104784	ENSG00000179044	41.365603138866	-1.44437086629617	1.00743467001653	-1.43371169296017	0.151654553984667	0.412008596341222	EXOC3L1	ENST00000314586	protein_coding
104791	ENSG00000179046	5.02093779942898	5.3004762292652	2.64210131947218	2.00615933620747	0.0448392508196907	0.207046895441359	TRIML2	ENST00000512729	protein_coding
104798	ENSG00000179051	12751.3543142527	-0.20920780563054	0.176030554891969	-1.18847438593222	0.234646565325518	0.52069996971771	RCC2	ENST00000375436	protein_coding
104801	ENSG00000179057	5.31150382371643	0.275663458528374	0.904630387032038	0.304724960027913	0.76057563781846	0.901593711610907	IGSF22	ENST00000513874	protein_coding
104806	ENSG00000179058	4.85024666496696	0.236969719434834	0.642997762534335	0.368538948721739	0.712471408710037	0.878854990366822	C9orf50	ENST00000372478	protein_coding
104808	ENSG00000179071	82.5754345684156	-0.796707950798033	0.486823291465602	-1.63654443976892	0.101725692894161	0.327918273437965	CCDC89	ENST00000316398	protein_coding
104809	ENSG00000179085	380.732714640315	0.0342076184936084	0.217000208415782	0.157638643498743	0.874741551158566	0.952261704128264	DPM3	ENST00000368399	protein_coding
104812	ENSG00000179091	8341.33476266486	-0.568225683444408	0.134343448225354	-4.22964938707871	2.34055810768564e-05	0.00102974983903372	CYC1	ENST00000318911	protein_coding
104816	ENSG00000179094	897.341952781186	0.430523268606866	0.216403754156065	1.98944454677243	0.0466521568347901	0.211611744074146	PER1	ENST00000317276	protein_coding
104836	ENSG00000179101	27.1358327272994	0.0906813450397872	0.269513895057799	0.336462596929706	0.736522052409812	0.889598890385398	RP11-349N19.2	ENST00000416267	processed_pseudogene
104837	ENSG00000179104	224.231972975748	0.0412055705544607	0.695327803726416	0.0592606398501986	0.952744510840001	0.983073159441193	TMTC2	ENST00000551915	retained_intron
104842	ENSG00000179111	46.7746464192203	0.980807364375328	0.871556506561156	1.12535143389066	0.260440142443864	0.548707020689464	HES7	ENST00000541682	protein_coding
104845	ENSG00000179115	6986.82524847008	0.16146617330186	0.0997670275524941	1.61843223420586	0.105569479941348	0.33471734410444	FARSA	ENST00000588025	protein_coding
104855	ENSG00000179119	2049.37449820824	-0.0569931199969445	0.0968872751258818	-0.588241540727568	0.556370178186336	0.790969934150587	SPTY2D1	ENST00000336349	protein_coding
104858	ENSG00000179131	5.18708556920971	-0.278268472458102	0.621472589751624	-0.447756630053972	0.654328846689699	0.848708363578516	RP11-458F8.3	ENST00000427776	processed_pseudogene
104859	ENSG00000179133	50.9174584618874	3.38530049922468	1.060338233746	3.19266097504093	0.00140968346965177	0.0221857572539051	C10orf67	ENST00000636213	protein_coding
104863	ENSG00000179134	7025.63180786419	-0.0723605718187676	0.125339782786286	-0.577315280194382	0.563726493271379	0.794453094826462	SAMD4B	ENST00000602243	protein_coding
104877	ENSG00000179136	2.02780882073101	6.94686795599919	2.3113429477322	3.00555482812067	0.00265096798043112	0.0338411560041749	LINC00670	ENST00000313495	lincRNA
104880	ENSG00000179148	7.73360834957132	2.15460259719331	0.990679015397231	2.17487456956922	0.029639517082092	0.162503713176383	ALOXE3	ENST00000380149	protein_coding
104884	ENSG00000179151	2649.4453347311	0.0135720273968649	0.0628206043545086	0.216044202954103	0.82895329210422	0.934453802558906	EDC3	ENST00000315127	protein_coding
104902	ENSG00000179152	592.213705338327	0.2822413264242	0.282104880525403	1.00048367081967	0.317076496111599	0.602347349875932	TCAIM	ENST00000383746	protein_coding
104914	ENSG00000179157	10.4166816996222	-0.105326280841488	0.412939340177317	-0.25506477730182	0.79867306821444	0.920676759287585	RPS2P28	ENST00000314255	processed_pseudogene
104915	ENSG00000179163	298.191841213592	0.548200034105745	0.441388856895627	1.24198883941326	0.214240679861299	0.495823363439757	FUCA1	ENST00000374479	protein_coding
104916	ENSG00000179168	78.5737553263651	0.655995289449716	0.227656736306926	2.8815105587972	0.00395773973985877	0.0445794831221579	GGN	ENST00000334928	protein_coding
104921	ENSG00000179172	23.1927007367937	0.0146456761751442	0.286161833995293	0.051179697762858	0.959182329478044	0.98599412805711	HNRNPCL1	ENST00000317869	protein_coding
104922	ENSG00000179195	5224.96876041626	-0.0391467721250886	0.177228711979502	-0.220882788617322	0.825183699139919	0.932831987130934	ZNF664	ENST00000537532	processed_transcript
104936	ENSG00000179218	49300.66856843	-0.00307929277079761	0.150468670614495	-0.0204646771864347	0.98367268969354	0.99388222636861	CALR	ENST00000587486	retained_intron
104943	ENSG00000179219	7.0736464842197	-1.06523781586117	0.648279024332702	-1.64317797719533	0.100346115021187	0.325355532662404	LINC00311	ENST00000366314	lincRNA
104944	ENSG00000179222	12514.3262548726	0.351125915135816	0.250572654506202	1.40129383163447	0.161126225001892	0.425751609517404	MAGED1	ENST00000375772	protein_coding
104954	ENSG00000179240	64.549460683466	0.759745898600222	0.222919268206476	3.4081661253998	0.000654010652450788	0.0127564688819821	RP11-111M22.2	ENST00000531207	processed_transcript
104960	ENSG00000179241	1340.53684788158	-0.394289794386883	0.134609392331376	-2.9291402892321	0.00339900974735459	0.0402013720201136	LDLRAD3	ENST00000528989	protein_coding
104966	ENSG00000179242	2018.14855977455	0.674667566410566	0.759311465030053	0.88852545692019	0.374258168536741	0.656217623300688	CDH4	ENST00000614565	protein_coding
104969	ENSG00000179262	9258.85941582959	-0.149999707245501	0.0955227272820493	-1.57030385870995	0.116344436910898	0.353835766991951	RAD23A	ENST00000591499	nonsense_mediated_decay
104979	ENSG00000179271	5983.4406679001	-0.12385700753704	0.101883373670121	-1.21567438410575	0.224108985947913	0.508321960412339	GADD45GIP1	ENST00000316939	protein_coding
104980	ENSG00000179277	348.096579787385	-0.172896744836244	0.398066039267653	-0.434341862356138	0.664040208843986	0.853718324970873	MEIS3P1	ENST00000495167	processed_pseudogene
104981	ENSG00000179284	3.87389731280488	-0.518127730277075	1.00040250309254	-0.517919266170757	0.604514599217401	0.819028947674008	DAND5	ENST00000585548	protein_coding
104983	ENSG00000179292	14.8250823960142	1.93436038020647	0.670634098886232	2.88437522550524	0.00392191142216629	0.0443364466299589	TMEM151A	ENST00000327259	protein_coding
104984	ENSG00000179295	15088.5500346931	-0.202191206045424	0.105096406418993	-1.92386412566134	0.0543716169653758	0.230130034899291	PTPN11	ENST00000531326	processed_transcript
104990	ENSG00000179299	7.32326814809648	-4.42930565604993	1.91999658841776	-2.30693412830491	0.0210584925944022	0.133329137632716	NSUN7	ENST00000381782	protein_coding
104997	ENSG00000179300	116.904647621872	-1.90725589284717	0.32102713226207	-5.94110497579433	2.83107239465265e-09	5.97134230378012e-07	ZCCHC5	ENST00000321110	protein_coding
104998	ENSG00000179304	15.5558745347975	0.390651888328455	0.382835816199172	1.02041625103649	0.307531089811994	0.593702787707757	FAM156B	ENST00000610405	protein_coding
105006	ENSG00000179314	29.8347410336331	-1.73878268352191	1.247312245574	-1.39402358125791	0.163310483799584	0.428541943872324	WSCD1	ENST00000563763	processed_transcript
105019	ENSG00000179331	5.42256056863383	-3.06178433744914	1.52227904626885	-2.01131608882987	0.0442920801659891	0.205499204807222	RAB39A	ENST00000320578	protein_coding
105020	ENSG00000179335	2593.51326094083	-0.23272790121354	0.100688056092405	-2.31137545251601	0.0208121256319772	0.132431845858136	CLK3	ENST00000564353	processed_transcript
105047	ENSG00000179342	14.3315496027426	-0.181547177000331	0.349598425295108	-0.519302044473113	0.603550127893785	0.818823403251212	GS1-124K5.9	ENST00000474858	processed_pseudogene
105048	ENSG00000179348	2154.37935163985	-0.300804851825515	0.76456016116519	-0.393435163253979	0.693998102787082	0.869716674129916	GATA2	ENST00000341105	protein_coding
105054	ENSG00000179361	299.448323977989	0.325499104721983	0.296611765445603	1.09739107696211	0.272470472375929	0.560874360930853	ARID3B	ENST00000346246	protein_coding
105060	ENSG00000179362	26.4824951423975	-0.185768164346885	0.314486256481231	-0.590703601567314	0.55471903437713	0.789877444294987	HMGN2P46	ENST00000409454	processed_transcript
105068	ENSG00000179364	2095.89453569004	0.034559779704263	0.187362475570048	0.184454115473844	0.853657220020923	0.944244760639119	PACS2	ENST00000430725	protein_coding
105082	ENSG00000179387	626.852385615633	0.193665725074849	0.16757346379075	1.15570640299397	0.247801268241263	0.5345347883167	ELMOD2	ENST00000323570	protein_coding
105090	ENSG00000179388	29.0856934062344	2.31685478144275	0.681681551316311	3.39873475667481	0.00067698336109713	0.0130761797277312	EGR3	ENST00000317216	protein_coding
105095	ENSG00000179397	10.6949049064005	0.526867242632079	0.557975032825972	0.944248777519055	0.345042534543803	0.629728969136018	C1orf101	ENST00000473875	processed_transcript
105105	ENSG00000179403	570.905193244889	0.926534406115134	0.36014007203125	2.57270567223837	0.0100906980512211	0.0836575251922817	VWA1	ENST00000495558	protein_coding
105109	ENSG00000179406	48.1564017573481	-0.134487348240401	0.357338278528413	-0.376358639198258	0.706650290511188	0.875166906853935	LINC00174	ENST00000421767	lincRNA
105113	ENSG00000179409	4449.23061636414	0.646417326033733	0.139175605301238	4.64461659523303	3.40708590233879e-06	0.000229062644071615	GEMIN4	ENST00000319004	protein_coding
105120	ENSG00000179412	12.3420738205109	-0.0157216229817152	0.386096435642855	-0.0407194201509228	0.967519579392875	0.988840277852224	HNRNPCL4	ENST00000323770	protein_coding
105121	ENSG00000179428	8.5420055115766	-1.52258559213923	1.13936259830033	-1.33634858157586	0.18143536428405	0.454490086466175	AC073072.5	ENST00000325042	antisense
105122	ENSG00000179431	5497.81625843433	-0.155270536746009	0.205625012125731	-0.755115027791791	0.450179967039234	0.716995248066484	FJX1	ENST00000317811	protein_coding
105124	ENSG00000179454	415.902135325292	0.0327082520164244	0.16568946145726	0.197406954725733	0.843509087623603	0.939748143540022	KLHL28	ENST00000396128	protein_coding
105131	ENSG00000179455	41.175746126135	-5.97606717351558	2.43314417384663	-2.45610894650268	0.014045057043772	0.102987510988313	MKRN3	ENST00000570112	nonsense_mediated_decay
105136	ENSG00000179456	2105.9188415605	0.163911571614244	0.410338056592441	0.399454959102284	0.689558005099141	0.867245469177757	ZBTB18	ENST00000358704	protein_coding
105138	ENSG00000179476	110.12969148942	-0.220985448301449	0.164350099800884	-1.34460185037418	0.17875384549443	0.450699445385858	C14orf28	ENST00000325192	protein_coding
105142	ENSG00000179477	3.11463809828913	2.43865801614044	1.1308036172427	2.15657075990502	0.0310391248727587	0.16678572082296	ALOX12B	ENST00000319144	protein_coding
105146	ENSG00000179523	244.291023538787	0.354243251227919	0.139558584086956	2.53831216148766	0.0111388580054172	0.0892950724007088	EIF3J-AS1	ENST00000560750	lincRNA
105151	ENSG00000179526	2466.08765814583	-0.5425213395817	0.152943681587189	-3.54719681095439	0.000389353611442636	0.00883777278188465	SHARPIN	ENST00000532536	protein_coding
105161	ENSG00000179528	130.621910301224	0.163107566014698	0.294398891286459	0.554035938457353	0.579554250599835	0.804253457929834	LBX2	ENST00000377566	protein_coding
105167	ENSG00000179532	306.369877450106	-0.427682983860114	0.256722657508906	-1.66593392266235	0.0957265761405988	0.317132977993354	DNHD1	ENST00000473019	retained_intron
105187	ENSG00000179546	42.9376190565752	2.15591188497874	0.863060239507326	2.49798540853815	0.0124901334815547	0.095593287699099	HTR1D	ENST00000374619	protein_coding
105188	ENSG00000179562	1475.61062667766	-0.00865974308980834	0.126574873962473	-0.0684159724494433	0.945454507445337	0.980123754309208	GCC1	ENST00000321407	protein_coding
105191	ENSG00000179564	13.153349824254	-0.299285236125055	0.386079661112996	-0.775190372013567	0.438227176541994	0.70725954476086	LSMEM2	ENST00000316436	protein_coding
105192	ENSG00000179583	301.147592771922	-3.31208130600016	0.846533976124979	-3.91252022885279	9.1337884378696e-05	0.00298638790960983	CIITA	ENST00000637439	protein_coding
105207	ENSG00000179588	526.671776030328	0.282728865350249	0.195572451346472	1.44564770448866	0.148276039177545	0.406526150996012	ZFPM1	ENST00000319555	protein_coding
105212	ENSG00000179598	164.723108384848	0.173679265664728	0.485094830550692	0.358031573883322	0.720319685103057	0.883067850322364	PLD6	ENST00000321560	protein_coding
105213	ENSG00000179603	2.72321389245986	-0.0121482607985852	1.57523919246518	-0.00771201025005838	0.993846767082811	0.997742386701801	GRM8	ENST00000339582	protein_coding
105228	ENSG00000179604	4631.47493346739	-0.437884690613477	0.205127682682769	-2.13469330363697	0.032786070342396	0.172501716152191	CDC42EP4	ENST00000335793	protein_coding
105237	ENSG00000179611	97.8405934791499	0.0684066201555983	0.176347429330471	0.387908235551344	0.698083943338447	0.871252082782264	DGKZP1	ENST00000378718	processed_pseudogene
105238	ENSG00000179627	822.048477269466	-0.431954079874396	0.399269411680197	-1.08186118755418	0.279314213233987	0.566528328793814	ZBTB42	ENST00000555360	protein_coding
105240	ENSG00000179630	264.028099987124	-0.263706894598097	0.410641087993096	-0.642183411033945	0.520754102767335	0.768257818482922	LACC1	ENST00000425906	protein_coding
105243	ENSG00000179632	7218.2255689002	-0.173568151452239	0.140599470913549	-1.23448651921998	0.217021667010877	0.499732863541903	1,00 MAF	ENST00000322428	protein_coding
105249	ENSG00000179673	5.09356402485414	-2.92410749677571	1.14740256175947	-2.54845822576148	0.0108200244694483	0.0875120324946284	RPRML	ENST00000322329	protein_coding
105250	ENSG00000179698	16.6664268139869	1.07096369951188	0.382448863561296	2.80027946622525	0.0051058381886933	0.0529638393401869	WDR97	ENST00000534167	nonsense_mediated_decay
105256	ENSG00000179715	32.6579128232256	1.13504717820571	0.663012443035794	1.71195456454568	0.0869050419296781	0.30126894490414	PCED1B	ENST00000546455	protein_coding
105262	ENSG00000179743	134.964029952295	-0.158664185935238	0.238764165796838	-0.664522607091065	0.506355884619953	0.758511384327647	FLJ37453	ENST00000317122	antisense
105263	ENSG00000179750	1283.37110713752	-0.343715875113255	0.325266878508375	-1.05671956729651	0.290639592023334	0.578589819819561	APOBEC3B	ENST00000407298	protein_coding
105267	ENSG00000179761	5.564072204149	0.737671838817652	0.707584468658295	1.04252124162138	0.297170082503612	0.584291459969174	PIPOX	ENST00000580241	processed_transcript
105277	ENSG00000179766	11.4241084824927	-0.292522287327274	0.634973402037983	-0.46068431589167	0.645025109181358	0.843693470265548	ATP8B5P	ENST00000430846	processed_transcript
105281	ENSG00000179772	4.66864764727183	3.96899713837978	3.38362337829059	1.17300204385777	0.240794986076466	0.527297813124498	FOXS1	ENST00000375978	protein_coding
105282	ENSG00000179774	4.90027898152757	-0.519055909966825	0.912309796946731	-0.568946986762581	0.569392117124479	0.797756225078924	ATOH7	ENST00000373673	protein_coding
105283	ENSG00000179799	1.80269213825616	-2.24532201832349	2.34060275420165	-0.959292222609273	0.337411552300103	0.623203308394953	OR7E22P	ENST00000478335	unprocessed_pseudogene
105284	ENSG00000179818	352.059611337948	-0.0571636959395104	0.119873485655182	-0.476866887010716	0.633456912613139	0.836958301170488	PCBP1-AS1	ENST00000435880	antisense
105454	ENSG00000179820	10913.0938824403	-0.256491451339228	0.222461390323028	-1.15297063893553	0.248922436018816	0.535638856622205	MYADM	ENST00000421337	protein_coding
105463	ENSG00000179826	3.0647483259904	-4.19415992782887	1.98646480293656	-2.11136886071614	0.0347406194298288	0.178155465846405	MRGPRX3	ENST00000396275	protein_coding
105466	ENSG00000179832	1072.28290881499	-0.424448434048875	0.167861256316733	-2.52856700445512	0.0114529223089124	0.090888296036127	MROH1	ENST00000532255	retained_intron
105477	ENSG00000179833	4702.43796130261	-0.418682240277453	0.197680651587469	-2.11797278547615	0.0341773725593798	0.176764565186885	SERTAD2	ENST00000313349	protein_coding
105480	ENSG00000179841	149.581924394538	0.988764934971936	0.396499303738371	2.49373687582657	0.0126406209956141	0.0963150069129544	AKAP5	ENST00000394718	protein_coding
105482	ENSG00000179846	3.39739833863571	1.5777446678068	0.866176835497643	1.82150411226403	0.0685302621471937	0.262036391504255	NKPD1	ENST00000317951	protein_coding
105484	ENSG00000179855	176.111143406094	1.74406680771001	0.525737495779192	3.31737192365392	0.000908685662114776	0.0161967384711991	GIPC3	ENST00000322315	protein_coding
105485	ENSG00000179859	84.7497749128743	1.80569296651611	0.392918341710399	4.59559347282138	4.31519292818839e-06	0.000277955271428279	AC025335.1	ENST00000324348	protein_coding
105487	ENSG00000179862	173.160021038361	-0.599302900574464	0.660129106286434	-0.907857106840586	0.363953722113688	0.647135367829834	CITED4	ENST00000372638	protein_coding
105488	ENSG00000179869	4.15862576681636	1.41574272778105	0.982787308405887	1.44053826873022	0.149715171128381	0.408908492021834	ABCA13	ENST00000417403	nonsense_mediated_decay
105496	ENSG00000179886	1377.81726240317	-0.266794231052292	0.177597465931015	-1.50224120402666	0.133034827065479	0.382344900849157	TIGD5	ENST00000504548	protein_coding
105497	ENSG00000179889	4653.27571348689	0.457283272702019	0.150888535938371	3.03060315257344	0.00244065802194064	0.0319977554442601	PDXDC1	ENST00000563679	protein_coding
105515	ENSG00000179899	99.7836565544882	-0.787003143268636	0.205140309480287	-3.83641394157234	0.000124843915344425	0.00375124580268152	PHC1P1	ENST00000554937	processed_pseudogene
105516	ENSG00000179909	45.8665911094449	1.61862408602546	0.690010816479122	2.34579523591343	0.0189865349996164	0.124383774050471	ZNF154	ENST00000512439	protein_coding
105518	ENSG00000179912	799.411283594529	0.185600443338276	0.16479644857035	1.12624055280563	0.260063712734069	0.548316389013481	R3HDM2	ENST00000393811	retained_intron
105533	ENSG00000179918	2471.99681125514	0.655652603251763	0.160859368262828	4.07593670379517	4.58294848972377e-05	0.00177333729870355	SEPHS2	ENST00000478753	protein_coding
105534	ENSG00000179921	17.1197367667927	-0.227296405032239	0.469150831718793	-0.484484710811467	0.628041912427768	0.833354638256011	GPBAR1	ENST00000479077	protein_coding
105538	ENSG00000179922	335.54059818733	0.162198147331564	0.134390499764438	1.20691676581208	0.227464200234546	0.512211095231946	ZNF784	ENST00000325351	protein_coding
105540	ENSG00000179933	1971.21019206234	0.0466111596129465	0.121027218035131	0.38512956316501	0.700141425942607	0.871843644019752	C14orf119	ENST00000319074	protein_coding
105542	ENSG00000179941	498.989293375362	0.546799801842109	0.191429694207217	2.85640012176071	0.00428474788867299	0.0471519519574991	BBS10	ENST00000393262	protein_coding
105543	ENSG00000179943	1155.23469298661	0.0830156490958079	0.144301278439563	0.575293926661758	0.565092528278601	0.795020340486963	FIZ1	ENST00000221665	protein_coding
105548	ENSG00000179950	12563.5872529703	-0.482579796754267	0.134676705807225	-3.5832462181324	0.000339350455679931	0.00797058111061372	PUF60	ENST00000526683	protein_coding
105570	ENSG00000179954	1091.09912167377	2.61878332678356	0.976944697033361	2.68058502670202	0.00734935909758049	0.067735052370515	SSC5D	ENST00000594321	protein_coding
105575	ENSG00000179958	2718.44447982852	-0.00657588938921024	0.120897728033665	-0.0543921668021679	0.956622719604229	0.984843285417497	DCTPP1	ENST00000319285	protein_coding
105580	ENSG00000179965	499.49281226918	0.724462872312973	0.201654552523872	3.5925936868061	0.000327402885380192	0.0077492321358516	ZNF771	ENST00000319296	protein_coding
105584	ENSG00000179967	209.324045107774	-0.234268940208113	0.207810565963149	-1.12731967752619	0.259607345650234	0.547949288623686	PPP1R14BP3	ENST00000509033	processed_pseudogene
105585	ENSG00000179978	9.58341892032378	-1.25789670104976	0.74220672730887	-1.69480638583094	0.0901121556944122	0.307384321802693	RP11-1319K7.1	ENST00000511830	unprocessed_pseudogene
105586	ENSG00000179981	597.230588183109	0.525577693202912	0.279055172644514	1.88341856637949	0.0596436661838746	0.243071383648395	TSHZ1	ENST00000322038	protein_coding
105591	ENSG00000179988	137.853858786414	-0.276419405838617	0.241677165718212	-1.1437547482699	0.25272536128557	0.540041063041096	PSTK	ENST00000465232	processed_transcript
105600	ENSG00000180008	1402.51918687638	0.207327027329647	0.145257423888283	1.42730761554123	0.153491246456085	0.414954847481305	SOCS4	ENST00000395472	protein_coding
105604	ENSG00000180011	1070.17399129575	-0.163464948801234	0.144795664196938	-1.12893538427299	0.258925092642537	0.547255569615046	ZADH2	ENST00000322342	protein_coding
105608	ENSG00000180015	46.1444933567588	0.380237651261763	0.474091804562272	0.802033799366845	0.422533407075458	0.695116648530467	RP11-756P10.3	ENST00000504731	processed_pseudogene
105609	ENSG00000180016	1.46630035866397	-5.27865379005801	5.98229436821963	-0.882379479368377	0.37757162893878	0.659107555370336	OR1E1	ENST00000322608	protein_coding
105610	ENSG00000180035	1101.33656163715	0.25277895545042	0.146311035285879	1.72768209148758	0.0840452359893152	0.295447434020173	ZNF48	ENST00000495929	protein_coding
105615	ENSG00000180044	12.0419249346878	-0.289749516883588	0.759788920089735	-0.381355280686861	0.702939639103427	0.873283228827057	C3orf80	ENST00000490320	antisense
105618	ENSG00000180053	57.1116561641347	-5.50509642196039	1.63386888335954	-3.36936242438309	0.000753422917429173	0.0141936432973478	NKX2-6	ENST00000325017	protein_coding
105619	ENSG00000180089	63.2407763001941	-0.138851386695617	0.201417691215687	-0.68937036194566	0.490590229620066	0.747595849273699	TMEM86B	ENST00000589190	retained_intron
105622	ENSG00000180096	115.275662854033	0.935496966229087	0.290835422941971	3.21658536902413	0.0012972593220322	0.0208745228528054	2001-09-01	ENST00000321367	protein_coding
105632	ENSG00000180098	1179.80948337718	-0.38194724976574	0.115318450155298	-3.31210876708258	0.000925955381280768	0.0163420870163039	TRNAU1AP	ENST00000373830	protein_coding
105642	ENSG00000180104	2769.77028171783	0.239185572931668	0.100377231122863	2.3828668140776	0.0171784081075344	0.117041574683103	EXOC3	ENST00000512944	protein_coding
105652	ENSG00000180138	16.8304532100727	-0.276915963916684	0.373489565531595	-0.741428916554987	0.458433416923685	0.723053205938096	CSNK1A1L	ENST00000379800	protein_coding
105653	ENSG00000180139	22.3933063072034	-0.403352316711381	0.610413256133647	-0.660785644247328	0.508749790481034	0.760568568541803	ACTA2-AS1	ENST00000627669	antisense
105657	ENSG00000180155	185.684671547398	0.138177529002588	0.635013252812052	0.217597866486553	0.827742446959658	0.933874403686091	LYNX1	ENST00000523332	protein_coding
105667	ENSG00000180172	6.8373264256891	-0.127975739397385	0.565554382502522	-0.226283702074954	0.820980773528305	0.930633486216921	RPS12P23	ENST00000419579	processed_pseudogene
105668	ENSG00000180176	2.60686630310614	1.90870910340391	1.83811713515043	1.03840449931267	0.29908177574293	0.585662629922649	TH	ENST00000381178	protein_coding
105679	ENSG00000180182	3893.7828274952	0.305148940273216	0.112439489318959	2.71389475460525	0.00664972885924475	0.0634422468637657	MED14	ENST00000324817	protein_coding
105688	ENSG00000180185	1856.94090524641	-0.332664170552262	0.0944757673555444	-3.52115870411863	0.000429665377634896	0.00952971230354346	FAHD1	ENST00000427358	protein_coding
105692	ENSG00000180190	69.6217291762994	0.995751462345393	1.16767027593022	0.852767671551914	0.393788155026447	0.673232546665526	TDRP	ENST00000324079	protein_coding
105697	ENSG00000180198	10067.0081102258	-0.148353214199293	0.118571901180994	-1.25116669903808	0.210873665029185	0.492287847207597	RCC1	ENST00000427469	protein_coding
105709	ENSG00000180211	73.4545051623264	-0.147369613794696	0.178552266971997	-0.825358402298014	0.409168143927881	0.683645776134043	RP1-278E11.3	ENST00000325612	processed_pseudogene
105710	ENSG00000180228	2006.82457351214	-0.0519704566808902	0.0787967150294553	-0.659551056937627	0.509541971176787	0.761080879956897	PRKRA	ENST00000325748	protein_coding
105722	ENSG00000180229	227.527915035738	1.36791182722325	0.655692068842111	2.08621072638388	0.0369595390408358	0.184660362964362	HERC2P3	ENST00000426501	processed_transcript
105735	ENSG00000180233	569.143027605369	-0.739388319180569	0.215743812799229	-3.42715885840324	0.00060993213968755	0.0122179516324376	ZNRF2	ENST00000323037	protein_coding
105737	ENSG00000180257	95.5881528849535	0.159769951649788	0.213426025434896	0.748596387550334	0.454100510089229	0.719881981730135	ZNF816	ENST00000357666	protein_coding
105745	ENSG00000180263	436.789372152285	0.549538238352519	0.297217058463308	1.8489458215951	0.0644656362854438	0.253874006781079	FGD6	ENST00000343958	protein_coding
105752	ENSG00000180279	4.21817628839307	1.64204278548091	0.899235318397988	1.82604347481175	0.0678437134949257	0.260599834133686	MGC45922	ENST00000635639	lincRNA
105756	ENSG00000180304	4286.46454324262	-0.365139633386579	0.0959044416326141	-3.80732766043659	0.000140476569108845	0.0041513913568787	OAZ2	ENST00000326005	protein_coding
105765	ENSG00000180318	7.43648592870881	-4.76821297340099	2.6941252115206	-1.76985574130378	0.0767511753268496	0.280486629179861	ALX1	ENST00000316824	protein_coding
105766	ENSG00000180329	2243.74681771946	0.156402164281325	0.0774983025669761	2.01813664429821	0.0435770322145788	0.203852200709817	CCDC43	ENST00000588687	protein_coding
105771	ENSG00000180332	14.4484395032663	-2.10692987526929	0.980138783762832	-2.14962402281503	0.0315849666314321	0.168602475831169	KCTD4	ENST00000379108	protein_coding
105772	ENSG00000180336	67.569854365491	0.887169125727083	0.362528320986216	2.44717191559998	0.0143982143624485	0.104576532805867	MEIOC	ENST00000425535	protein_coding
105779	ENSG00000180340	3358.06776352728	0.678603882687317	0.235988825098387	2.87557634309336	0.0040329060621812	0.0452602717901755	FZD2	ENST00000315323	protein_coding
105780	ENSG00000180346	252.354952162258	0.629213631179354	0.301909472864407	2.08411357619754	0.03714983743013	0.185009630201809	TIGD2	ENST00000603357	protein_coding
105782	ENSG00000180353	302.3042070518	-3.80971397468496	1.45747614041221	-2.61391172661494	0.00895121600331271	0.0777020648482704	HCLS1	ENST00000314583	protein_coding
105794	ENSG00000180354	785.455174929472	-1.33233932444659	0.353641583113502	-3.76748490015377	0.000164900511474656	0.0046618523046856	MTURN	ENST00000324453	protein_coding
105798	ENSG00000180357	5151.82223792002	-0.208830344300323	0.0975163830297734	-2.14148984829107	0.0322345562723931	0.170937698704527	ZNF609	ENST00000416172	protein_coding
105802	ENSG00000180370	9858.24455021266	-0.113726153600373	0.131011536278961	-0.86806213277446	0.3853603196268	0.665482356570579	PAK2	ENST00000327134	protein_coding
105805	ENSG00000180376	642.587852408627	0.375190133930845	0.216359132752187	1.73410814305944	0.0828988969569543	0.293095623522089	CCDC66	ENST00000422222	protein_coding
105827	ENSG00000180385	729.989655142502	0.185814351904626	0.132733284175037	1.39990774024389	0.161540947890749	0.426428460481175	EMC3-AS1	ENST00000366264	processed_transcript
105833	ENSG00000180389	35.7040633812104	-0.21906938600134	0.231000202292257	-0.948351489857908	0.342950546348114	0.627866140569937	ATP5EP2	ENST00000381026	protein_coding
105834	ENSG00000180398	11053.2239129372	-0.0819170031357392	0.181016367189207	-0.452539206303458	0.650880583507087	0.84678950146537	MCFD2	ENST00000409105	protein_coding
105851	ENSG00000180422	5.14682322289297	0.909592813229309	0.534515387737661	1.70171492551256	0.0888088211060846	0.304240919948456	LINC00304	ENST00000562248	lincRNA
105854	ENSG00000180423	175.377672625037	0.129854286596125	0.116813863141173	1.11163421107983	0.2662954568899	0.554776908306813	HARBI1	ENST00000326737	protein_coding
105857	ENSG00000180425	102.177211188478	0.471329445875873	0.226932111964729	2.07696232056012	0.0378050370135504	0.186974153174603	C11orf71	ENST00000633294	lincRNA
105860	ENSG00000180447	689.807942812458	-0.782388401027397	0.784707740084327	-0.997044327539473	0.31874299412944	0.60418043605958	GAS1	ENST00000298743	protein_coding
105861	ENSG00000180448	74.6743498315328	0.397964461292018	0.357439156891091	1.11337679048206	0.265546638755823	0.55367383430232	ARHGAP45	ENST00000539243	protein_coding
105877	ENSG00000180458	7.67898292259792	1.99084332526997	0.711525579338157	2.79799262750582	0.00514212863441131	0.0531864208849639	CTD-3064H18.4	ENST00000316807	antisense
105878	ENSG00000180479	56.6287122809387	0.743103530535261	0.28790712138939	2.58105296926722	0.00984994672442212	0.0822638795920875	ZNF571	ENST00000328550	protein_coding
105884	ENSG00000180481	5.41682309152789	2.21065120030151	0.775139828488771	2.851938603918	0.004345349259216	0.0475727919933486	GLIPR1L2	ENST00000550916	protein_coding
105888	ENSG00000180488	1228.88093764315	-0.00528862849826015	0.11688028775095	-0.045248250154288	0.963909435547088	0.98759632328603	MIGA1	ENST00000370791	protein_coding
105892	ENSG00000180509	8.70203580135571	0.205846743675564	0.516756638849113	0.398343684822343	0.690376863278237	0.867914630226504	KCNE1	ENST00000399289	protein_coding
105901	ENSG00000180530	5631.54684567881	0.136755453268598	0.218845013246794	0.624896364964814	0.532039078247197	0.775651469093325	NRIP1	ENST00000400199	protein_coding
105908	ENSG00000180535	8.33443517957021	0.29846962597057	0.582801362459445	0.512129252256748	0.608560553025218	0.82078631519708	BHLHA15	ENST00000609256	protein_coding
105910	ENSG00000180537	945.623149903153	-0.964424214931865	0.41858188809414	-2.30402758065577	0.0212210954017188	0.133768135503246	RNF182	ENST00000488763	protein_coding
105918	ENSG00000180543	1645.06623458108	-1.95356707229623	0.27714224620254	-7.04896889256116	1.80248437465035e-12	1.14054849518317e-09	TSPYL5	ENST00000322128	protein_coding
105919	ENSG00000180573	818.283134096762	0.574483312808018	0.562474767190404	1.02134948324455	0.307088890024529	0.593221727573649	HIST1H2AC	ENST00000314088	nonsense_mediated_decay
105922	ENSG00000180574	143.77874753151	-0.735539335781226	0.733566008198989	-1.00269004773965	0.316010433246204	0.601490618495872	EIF2S3L	ENST00000322446	protein_coding
105924	ENSG00000180581	65.3231430077162	0.055471433149719	0.191682258629641	0.289392631046246	0.772280933446698	0.907667413393731	SRP9P1	ENST00000445874	processed_pseudogene
105925	ENSG00000180592	64.6896975760179	-0.00227841230422269	0.446963943074405	-0.00509753043735657	0.99593277678016	0.998216955599644	SKIDA1	ENST00000449193	protein_coding
105929	ENSG00000180596	134.225083212629	-0.18583621818119	0.603536520917316	-0.307912134130237	0.75814919238823	0.900453887879009	HIST1H2BC	ENST00000314332	protein_coding
105931	ENSG00000180611	1944.61313534419	-0.10191182609167	0.310069025290311	-0.328674642674327	0.742401622645167	0.893056657253594	MB21D2	ENST00000392452	protein_coding
105932	ENSG00000180616	163.830619970242	-2.81276159638159	0.800498801896815	-3.51376115706436	0.000441809874590097	0.00973882955115916	SSTR2	ENST00000579323	processed_transcript
105934	ENSG00000180626	381.847152804724	0.87735436891706	0.178055514190753	4.92742037731636	8.33223604258795e-07	7.08536467273665e-05	ZNF594	ENST00000399604	protein_coding
105937	ENSG00000180628	3557.96219263469	0.322420723065325	0.297159013735731	1.08501074563419	0.277916896018893	0.565399914983496	PCGF5	ENST00000496708	processed_transcript
105942	ENSG00000180660	155.347194852604	-3.21051903229515	1.88413659794095	-1.7039736056312	0.0883860183984071	0.303602242648537	MAB21L1	ENST00000379919	protein_coding
105943	ENSG00000180667	669.314313773605	0.12370404406322	0.201617972182287	0.613556632497905	0.539508348631365	0.781135944255735	YOD1	ENST00000315927	protein_coding
105945	ENSG00000180673	28.2017170661112	-0.126917220855415	0.277611924885323	-0.457174960722032	0.647545294263378	0.845068856051525	EXOC5P1	ENST00000510543	processed_pseudogene
105946	ENSG00000180694	1089.39935453403	-0.65417853979648	0.334555122085597	-1.9553684777515	0.0505395939560581	0.221972304615149	TMEM64	ENST00000458549	protein_coding
105953	ENSG00000180720	13.6281327594055	-0.435414926021258	0.645204663718914	-0.67484776615153	0.499772489308813	0.753629721184333	CHRM4	ENST00000433765	protein_coding
105954	ENSG00000180730	5.31830015342249	4.93560329269845	1.36250585580111	3.62244556357997	0.00029183088761983	0.00711036207956175	SHISA2	ENST00000319420	protein_coding
105955	ENSG00000180739	48.2798983016868	-0.202958627123475	1.04323375682976	-0.194547603348493	0.84574712560474	0.940881383563009	S1PR5	ENST00000333430	protein_coding
105959	ENSG00000180747	222.872375364984	0.00580788817523361	0.210124388512915	0.0276402383194877	0.977949088376486	0.992059443951892	SMG1P3	ENST00000520823	processed_transcript
105965	ENSG00000180758	484.267557309284	-0.193250398075625	0.585511828804137	-0.330053789810403	0.741359318825914	0.892520016738511	GPR157	ENST00000377411	protein_coding
105968	ENSG00000180764	138.182838040484	0.024597276117596	0.164934350261429	0.149133737627171	0.881448104781616	0.95548317258385	PIPSL	ENST00000480546	processed_transcript
105970	ENSG00000180767	24.3935888542039	-2.2183167405761	1.01228330344482	-2.1913991202138	0.0284229227230436	0.158111338268355	CHST13	ENST00000319340	protein_coding
105972	ENSG00000180769	96.2105597304907	0.144287109096106	0.276982524479859	0.520924954984291	0.602419050425582	0.818111295520371	WDFY3-AS2	ENST00000624443	lincRNA
105975	ENSG00000180773	1044.87715116694	-0.348466142847704	0.140509102646894	-2.48002539538962	0.0131373025662557	0.0988634621868616	SLC36A4	ENST00000326402	protein_coding
105982	ENSG00000180776	4703.03686691505	-0.051999453521871	0.128304108699989	-0.405282839721527	0.68526961883566	0.86458549642332	ZDHHC20	ENST00000626464	nonsense_mediated_decay
105992	ENSG00000180777	102.745391574754	6.32146913576474	2.15135187385342	2.93837061830428	0.00329942339811274	0.0393262022088629	ANKRD30B	ENST00000579292	processed_transcript
105996	ENSG00000180787	167.612086927753	1.05300036499416	0.371281336693728	2.83612522614566	0.00456645372616282	0.049170513245579	ZFP3	ENST00000318833	protein_coding
105997	ENSG00000180801	5064.41879581797	0.0439186493771287	0.3352644748866	0.130997026726389	0.895777659465807	0.960062341851527	ARSJ	ENST00000315366	protein_coding
106001	ENSG00000180806	1322.17235439748	0.478812499979718	0.353383004636291	1.35493924070435	0.175436916028375	0.445708175080969	HOXC9	ENST00000504557	processed_transcript
106004	ENSG00000180815	13.4833724569969	-0.362926751220062	0.599465811228337	-0.605416930243955	0.544902004615142	0.783995942441087	MAP3K15	ENST00000518578	processed_transcript
106008	ENSG00000180817	5991.81290430228	0.0143433840859151	0.0956852007470704	0.149901802723179	0.880842089422085	0.955307592469968	PPA1	ENST00000373232	protein_coding
106014	ENSG00000180818	1157.98936349921	2.17401581424565	1.16397024825491	1.86775892038913	0.0617956817819542	0.247389709314656	HOXC10	ENST00000515593	protein_coding
106019	ENSG00000180822	909.9165530123	-0.190500849321629	0.106900822359904	-1.78203352524518	0.0747437648129795	0.276429034213062	PSMG4	ENST00000509933	nonsense_mediated_decay
106029	ENSG00000180834	102.42787789456	0.157391423529158	0.236207974659075	0.666325613080274	0.505202997639003	0.757736591970657	MAP6D1	ENST00000318631	protein_coding
106033	ENSG00000180855	86.3812895386433	-0.413580837091961	0.187407328587931	-2.20685519722303	0.0273241773481181	0.154332150126043	ZNF443	ENST00000301547	protein_coding
106035	ENSG00000180867	352.503413362348	0.352747341114445	0.187196722226905	1.88436708142182	0.0595153393620558	0.242922779127043	PDIA3P1	ENST00000471856	processed_pseudogene
106036	ENSG00000180875	221.130422523357	-2.64285277860625	0.710054368392911	-3.72204284101216	0.000197617483103009	0.00534113383351525	GREM2	ENST00000318160	protein_coding
106037	ENSG00000180879	3715.48413052499	-0.091493920000372	0.102364508906269	-0.893805098837031	0.371426180621255	0.65330952692306	SSR4	ENST00000320857	protein_coding
106049	ENSG00000180881	37.4640581997307	0.277770710685341	0.487761730163503	0.569480329242374	0.569030216261864	0.797654188476664	CAPS2	ENST00000409004	processed_transcript
106063	ENSG00000180884	86.9709440744816	-0.323069768693346	0.29091337284841	-1.11053598371943	0.266768131054196	0.555316532466635	ZNF792	ENST00000404801	protein_coding
106065	ENSG00000180891	3203.19079341493	-0.396924858943887	0.175956439405499	-2.25581320175022	0.0240823322045363	0.1432281275818	CUEDC1	ENST00000577830	protein_coding
106078	ENSG00000180900	10825.7843079706	-0.35714913760994	0.184540193456665	-1.93534606700089	0.0529478428465764	0.227488395765146	SCRIB	ENST00000356994	protein_coding
106087	ENSG00000180901	2258.55669883017	0.0674306710600302	0.0955791431191226	0.705495664216091	0.480501829235785	0.739767879932637	KCTD2	ENST00000579242	processed_transcript
106096	ENSG00000180902	781.910383210351	-0.402982947478571	0.171233403558863	-2.35341317233142	0.0186019516955356	0.122836828968003	D2HGDH	ENST00000321264	protein_coding
106112	ENSG00000180914	7101.68179746135	1.2561551491102	0.751711878257917	1.67105933196283	0.094709959100632	0.315863932431635	OXTR	ENST00000316793	protein_coding
106116	ENSG00000180917	904.104342615257	0.177731980226411	0.158691098124981	1.1199870838781	0.26271926617942	0.550676373010916	CMTR2	ENST00000338099	protein_coding
106124	ENSG00000180921	925.59792391375	0.0652655824450242	0.388427000983922	0.168025349112447	0.86656333687592	0.948620751516234	FAM83H	ENST00000388913	protein_coding
106126	ENSG00000180938	54.9750516031719	-0.0815905631695329	0.295589123847006	-0.276026946146244	0.782527369885972	0.9124820507169	ZNF572	ENST00000319286	protein_coding
106127	ENSG00000180953	50.1038403977839	-0.0320771891197144	0.325986628171833	-0.0984003218156728	0.92161441914945	0.969889988003284	ST20	ENST00000562759	protein_coding
106130	ENSG00000180957	6958.57114055251	-0.202763913755896	0.0713958235326874	-2.83999684747756	0.00451139796691788	0.0488466109009921	PITPNB	ENST00000335272	protein_coding
106141	ENSG00000180964	1089.51823242821	0.433014379692363	0.266116701536624	1.62715972801418	0.103703178405992	0.331609717631765	TCEAL8	ENST00000360000	protein_coding
106144	ENSG00000180979	1170.02351039307	-0.126152817134352	0.115795750751747	-1.08944254271307	0.275958779460999	0.563490217295868	LRRC57	ENST00000323443	protein_coding
106150	ENSG00000180992	2517.19057139996	-0.0261768967000209	0.10409697047715	-0.251466460359351	0.801453489967101	0.921667238080959	MRPL14	ENST00000372014	protein_coding
106151	ENSG00000180998	135.841781165359	-0.0502020543772588	0.341020238767872	-0.147211363638246	0.882965191433364	0.956019603816465	GPR137C	ENST00000321662	protein_coding
106155	ENSG00000181004	184.995735911477	0.3730537178859	0.200959816675681	1.85635976414107	0.0634022957642457	0.251997483087172	BBS12	ENST00000314218	protein_coding
106158	ENSG00000181007	244.653260448886	0.234917567823526	0.172234991850216	1.36393635985318	0.172587596018317	0.44202038202188	ZFP82	ENST00000445543	protein_coding
106161	ENSG00000181016	19.1673770846145	0.155818710880097	0.367030157923126	0.424539257923142	0.67117258109726	0.85746291351902	LSMEM1	ENST00000439068	protein_coding
106166	ENSG00000181019	7311.82143583215	-0.870722715088196	0.402330159679053	-2.16419946191156	0.030449044578873	0.164717310804595	NQO1	ENST00000561500	protein_coding
106173	ENSG00000181026	4293.01377196082	-0.19092909723919	0.128868934647399	-1.48157581779965	0.138453197398492	0.391622677995155	AEN	ENST00000332810	protein_coding
106179	ENSG00000181027	1967.49018150697	0.169240933606014	0.119866115858931	1.41191639015977	0.157974581127591	0.421037520241943	FKRP	ENST00000596974	processed_transcript
106206	ENSG00000181029	116.473511813014	0.172740299523255	0.209479306296504	0.824617488845185	0.409588789204663	0.683988023073759	TRAPPC5	ENST00000596148	protein_coding
106210	ENSG00000181031	143.962829803339	-0.664848183344699	0.608406570728412	-1.09276956451787	0.274494987831237	0.562258805641934	RPH3AL	ENST00000331302	protein_coding
106232	ENSG00000181035	399.42786413125	0.63342042388224	0.245252771559614	2.58272483468458	0.00980234688181862	0.0820792045791556	SLC25A42	ENST00000318596	protein_coding
106238	ENSG00000181038	467.829147211895	0.176131470136134	0.13257606041652	1.32853148285424	0.184002590134124	0.457858075141821	METTL23	ENST00000589977	protein_coding
106253	ENSG00000181045	927.277822716626	-0.038355404685059	0.177945559413908	-0.215545725397074	0.829341866043495	0.934453802558906	SLC26A11	ENST00000577155	protein_coding
106270	ENSG00000181061	1375.10528796839	-0.0855564232439474	0.131406549710763	-0.651081878584166	0.514993633649307	0.764213893939246	HIGD1A	ENST00000321331	protein_coding
106275	ENSG00000181072	28.0496644358262	2.21894017541003	1.02309489315194	2.16885079796845	0.0300940131955778	0.163702300857057	CHRM2	ENST00000445907	protein_coding
106282	ENSG00000181085	5.35933148378235	1.36726191070094	0.843579326551581	1.62078641292703	0.105063453436541	0.334111856180727	MAPK15	ENST00000338033	protein_coding
106290	ENSG00000181090	4213.74316943023	0.0453720415431801	0.0997396107245403	0.454904939106772	0.649177629439418	0.845638256303671	EHMT1	ENST00000460843	protein_coding
106346	ENSG00000181097	24.2817987253427	-0.907302950717792	0.384819909384199	-2.35773391290925	0.0183868672061318	0.121902946401454	RP11-429J17.2	ENST00000531565	antisense
106347	ENSG00000181101	10.0403188209674	0.346598323296442	0.404303955535536	0.857271660469764	0.391294766758382	0.670962834974894	SDCCAG3P2	ENST00000326105	processed_pseudogene
106348	ENSG00000181104	1915.48807218293	0.0502207923662126	0.768462581355122	0.0653522937677099	0.947893506890818	0.981126430336938	F2R	ENST00000319211	protein_coding
106350	ENSG00000181126	6.50057003095417	-2.07091390652577	1.72901243216122	-1.19774379177666	0.231016775317195	0.516486536325661	HLA-V	ENST00000446817	processed_transcript
106354	ENSG00000181135	942.494351465093	-0.191479956421711	0.162580828858295	-1.17775236949127	0.238895342291124	0.524769695124692	ZNF707	ENST00000532003	retained_intron
106383	ENSG00000181163	43589.4793628955	-0.166080087064313	0.0869577614949905	-1.90989377151665	0.0561468921904557	0.234188491389194	NPM1	ENST00000517671	protein_coding
106395	ENSG00000181191	1005.13849282399	0.0916449005423846	0.158893557566212	0.576769139958337	0.56409541908189	0.794453094826462	PJA1	ENST00000471141	protein_coding
106402	ENSG00000181192	1387.97492221237	0.171322764659118	0.222318222108232	0.770619533722754	0.440932479445935	0.709356267314728	DHTKD1	ENST00000263035	protein_coding
106408	ENSG00000181195	133.947863093097	-3.96420407961348	1.36524141005305	-2.90366527884577	0.00368822240286185	0.042440493628829	PENK	ENST00000517415	protein_coding
106417	ENSG00000181218	364.082712641176	0.239487989639636	0.421749198373719	0.567844563933044	0.57014051693659	0.798204144034216	HIST3H2A	ENST00000366695	protein_coding
106418	ENSG00000181220	1894.99799607579	0.106977801612935	0.161792675497424	0.66120299503075	0.508482140797781	0.760485643024715	ZNF746	ENST00000340622	protein_coding
106422	ENSG00000181222	21898.061299607	0.325555771078003	0.115478323448632	2.81919377901966	0.00481444437105885	0.0509985013288824	POLR2A	ENST00000617998	protein_coding
106431	ENSG00000181227	37.8121050223134	-0.0582625426743682	0.235438165502914	-0.247464307878525	0.804548910801264	0.923099752317368	RP4-682C21.2	ENST00000444241	processed_pseudogene
106432	ENSG00000181240	3.66725928823787	1.69254150027941	1.04376504018805	1.62157328049086	0.104894747598305	0.333930985473503	SLC25A41	ENST00000597558	nonsense_mediated_decay
106435	ENSG00000181260	8.00958233706839	-0.321502734918312	0.483260796840714	-0.665277914161703	0.505872754103069	0.758210006393578	MTHFD2P7	ENST00000483867	processed_pseudogene
106436	ENSG00000181264	355.336264448851	0.647359510245829	0.224411320520371	2.88470077509777	0.00391785847727659	0.0443364466299589	TMEM136	ENST00000375095	protein_coding
106441	ENSG00000181274	359.979453916161	0.26308381325482	0.312433496310861	0.842047400042727	0.399761422028645	0.677635350748525	FRAT2	ENST00000371019	protein_coding
106442	ENSG00000181284	94.9219473983342	0.979605349172409	0.554954762516888	1.76519856272537	0.0775304000953561	0.282291261258665	TMEM102	ENST00000323206	protein_coding
106444	ENSG00000181315	330.312533768459	-0.0902209261935345	0.16739186872304	-0.538980339258954	0.589900420698201	0.810209247376219	ZNF322	ENST00000415922	protein_coding
106452	ENSG00000181323	14.5693417914252	0.210792577512034	0.519375174999564	0.405858014896863	0.684846928604284	0.864507235932205	SPEM1	ENST00000323675	protein_coding
106453	ENSG00000181350	210.342060202305	0.681306081812561	0.416147900283488	1.63717294103477	0.101594339214365	0.327642124697623	LRRC75A	ENST00000409887	retained_intron
106456	ENSG00000181359	45.7122407372657	-0.103483650114825	0.235807239418151	-0.438848486459403	0.660771324895071	0.852331552961458	HSP90AA6P	ENST00000325407	processed_transcript
106458	ENSG00000181374	27.7931888807419	-4.05908460799566	2.20451427469426	-1.8412602969235	0.0655834229772491	0.255866734860977	CCL13	ENST00000225844	protein_coding
106460	ENSG00000181378	2.71173248855969	-2.24431025856036	1.69658541296882	-1.32283953487085	0.185888746665546	0.460420273516297	CFAP65	ENST00000341552	protein_coding
106473	ENSG00000181381	3427.72854791595	-0.504778763837091	0.68481769644064	-0.737099474007014	0.46106185901481	0.725485354021122	DDX60L	ENST00000510590	retained_intron
106489	ENSG00000181392	11.6942778010465	0.737779260590513	0.406757870707812	1.81380451054747	0.0697078278486484	0.264759177816356	SYNE4	ENST00000505054	retained_intron
106496	ENSG00000181396	1881.40600955955	0.113132953632747	0.156380145766185	0.72344831934036	0.46940449432152	0.731361065521224	OGFOD3	ENST00000313056	protein_coding
106508	ENSG00000181404	232.550427135497	0.112406736719751	0.331850646431628	0.338726887919172	0.734815483218959	0.889056775044926	WASH1	ENST00000442898	protein_coding
106509	ENSG00000181409	16.434876398559	0.30166936045724	0.552058961112129	0.546444096930378	0.584760705182808	0.80753205027941	AATK	ENST00000326724	protein_coding
106519	ENSG00000181418	51.4179702861233	0.989572124067799	0.479825282208645	2.06235928109661	0.0391735429619184	0.191352173515157	DDN	ENST00000421952	protein_coding
106520	ENSG00000181444	11.3878716047159	1.27790464267613	0.69160411249733	1.84774008653841	0.064639951915412	0.254024182219148	ZNF467	ENST00000484747	protein_coding
106522	ENSG00000181450	256.341202860383	0.139706076769544	0.259588898452025	0.5381820162674	0.590451394385114	0.81066122254753	ZNF678	ENST00000343776	protein_coding
106527	ENSG00000181458	393.390247298694	0.344753713077248	0.760875437211016	0.453101383244727	0.650475739360556	0.846551028770371	TMEM45A	ENST00000323523	protein_coding
106534	ENSG00000181467	3208.05919026367	-0.0457601490826037	0.178035951721206	-0.257027575836264	0.797157485562668	0.920313718507928	RAP2B	ENST00000323534	protein_coding
106535	ENSG00000181472	2496.83892373843	0.0165945318072663	0.115056686658178	0.144229182060204	0.885319497903432	0.95659503178617	ZBTB2	ENST00000325144	protein_coding
106536	ENSG00000181481	462.300068197216	0.694368651158722	0.148088359003087	4.68888071846518	2.74703447253802e-06	0.000191882141695399	RNF135	ENST00000582674	processed_transcript
106543	ENSG00000181513	181.360787858041	0.288615369741622	0.324307987134288	0.889942219098396	0.373496912604763	0.655310110730621	ACBD4	ENST00000587976	processed_transcript
106559	ENSG00000181523	2680.95201970999	0.272934028519913	0.175967042368271	1.55105197454365	0.120889228963728	0.361826776839962	SGSH	ENST00000575484	processed_transcript
106576	ENSG00000181524	246.972178344557	-0.0334290492947326	0.135115905831212	-0.247410170468698	0.804590803916301	0.923099752317368	RPL24P4	ENST00000326586	processed_pseudogene
106577	ENSG00000181544	470.095566416369	0.0701455787800725	0.159129753238936	0.440807437655911	0.659352408573431	0.851531411277724	FANCB	ENST00000324138	protein_coding
106581	ENSG00000181555	6018.18683545206	-0.00299527753152579	0.0883054299838755	-0.0339195169772994	0.972941329845062	0.990435306628498	SETD2	ENST00000431180	nonsense_mediated_decay
106589	ENSG00000181588	5010.00687809227	-0.291769748635887	0.211817983470061	-1.37745503878393	0.168371606425575	0.435902134854371	MEX3D	ENST00000402693	protein_coding
106591	ENSG00000181610	1978.27691399168	0.0160417561940773	0.0844760577687178	0.189897074008793	0.849389785354794	0.942578627024451	MRPS23	ENST00000313608	protein_coding
106595	ENSG00000181619	187.989630792598	0.790345669626868	0.226887598627076	3.48342383810021	0.000495043953790137	0.0104929809082177	GPR135	ENST00000481661	nonsense_mediated_decay
106597	ENSG00000181634	66.039749683508	-0.38620686736917	1.43462964849158	-0.26920318269962	0.787773331212314	0.915380146149205	TNFSF15	ENST00000374045	protein_coding
106599	ENSG00000181638	671.511122234156	0.0457417053377711	0.102321109191116	0.447040749454099	0.654845638047382	0.848781822899146	ZFP41	ENST00000520584	protein_coding
106603	ENSG00000181649	2593.10252312172	-0.521633654817319	0.239059975359205	-2.18202003088776	0.0291080544178222	0.160654356784255	PHLDA2	ENST00000314222	protein_coding
106604	ENSG00000181652	6.65287550070765	1.19369743916731	0.659784960574571	1.80922195942112	0.0704165274051122	0.266480416990956	ATG9B	ENST00000498521	processed_transcript
106615	ENSG00000181656	8.02736847899547	-1.30086657608204	0.651922985603857	-1.99542983574522	0.0459960195784107	0.210097317454337	GPR88	ENST00000315033	protein_coding
106616	ENSG00000181666	737.325077933834	0.0225830939659163	0.18787066321984	0.120205537037416	0.904320331661252	0.963410325641925	HKR1	ENST00000591471	protein_coding
106643	ENSG00000181690	76.7004616780312	0.273162587376892	0.826267577108499	0.330598216539995	0.740947993531964	0.892389583655975	PLAG1	ENST00000316981	protein_coding
106648	ENSG00000181704	1334.16921432237	-0.061415951206423	0.155045335359628	-0.396116084782354	0.692019392846525	0.868951293842664	YIPF6	ENST00000462683	protein_coding
106655	ENSG00000181722	269.262869407942	0.375182171137303	0.430560412500459	0.871381019352081	0.383546145959867	0.664165022105447	ZBTB20	ENST00000357258	protein_coding
106675	ENSG00000181744	599.984437482938	-0.890296587847532	0.358346102593054	-2.48446008315758	0.0129748053519316	0.098047053860715	C3orf58	ENST00000315691	protein_coding
106682	ENSG00000181751	2020.12875886821	-0.684973379906184	0.369278035855343	-1.85489878465046	0.0636106815782155	0.252075926224669	C5orf30	ENST00000319933	protein_coding
106685	ENSG00000181754	148.590294610796	0.844719584941013	0.653040495562246	1.29351792221359	0.195831989537169	0.473166452879334	AMIGO1	ENST00000369864	protein_coding
106687	ENSG00000181773	180.246804876038	0.0832753934823409	0.341312293751065	0.243985918488707	0.80724172583041	0.92403064199842	GPR3	ENST00000374024	protein_coding
106688	ENSG00000181781	4.34781669412634	0.392334723099274	0.733544417019913	0.534847943759381	0.592755007218776	0.812314875170696	ODF3L2	ENST00000382696	protein_coding
106691	ENSG00000181786	0.865576804233299	-0.0761067798232336	12.3624442665082	-0.00615628901393061	0.995088023071199	0.997866210785347	ACTL9	ENST00000324436	protein_coding
106693	ENSG00000181788	2023.93327835385	0.0837326797325993	0.176008774860678	0.475730143561756	0.6342666429685	0.837411019136196	SIAH2	ENST00000312960	protein_coding
106696	ENSG00000181789	11648.5487764532	0.0379450107786315	0.145104498582573	0.261501270803389	0.793705969646138	0.918161493433229	COPG1	ENST00000314797	protein_coding
106706	ENSG00000181798	16.4440877579519	0.0665652269996703	0.442785073336493	0.150333041938576	0.880501865505241	0.955083046005836	LINC00471	ENST00000313064	lincRNA
106707	ENSG00000181804	38.2604387273557	-3.07812494268227	0.614596191830332	-5.00836969639414	5.48930191793985e-07	4.95674854801546e-05	SLC9A9	ENST00000316549	protein_coding
106712	ENSG00000181817	1612.30507034794	-0.11150986677327	0.145477619855866	-0.766508737795885	0.443373654760676	0.711846328994118	10,00 LSM	ENST00000476041	processed_transcript
106715	ENSG00000181819	20.5533310524225	-0.292521709698281	0.306137459296212	-0.955524065466432	0.339312741302755	0.624570013380174	KCTD9P2	ENST00000512203	processed_pseudogene
106716	ENSG00000181826	557.438280943212	-0.326101409703074	0.179985859033959	-1.81181683635239	0.0700145027529424	0.26547268456588	RELL1	ENST00000314117	protein_coding
106719	ENSG00000181827	1668.45320013994	-0.031637743182244	0.137332181516814	-0.230373848524139	0.817801280535401	0.929335344889004	RFX7	ENST00000559847	nonsense_mediated_decay
106722	ENSG00000181830	1692.53813667721	-0.0639642901545482	0.24850107205003	-0.257400459591057	0.79686964813364	0.920129541109227	SLC35C1	ENST00000442528	protein_coding
106726	ENSG00000181852	2295.01519104039	0.38986066863793	0.122809352106284	3.17451938269757	0.00150084866577811	0.0232204286039147	RNF41	ENST00000345093	protein_coding
106738	ENSG00000181856	5.14938058621051	1.11319512411355	0.725175175808936	1.53507064396099	0.124766476267606	0.368899762479351	SLC2A4	ENST00000317370	protein_coding
106743	ENSG00000181873	801.915782019494	-0.0620449911536077	0.183133422046628	-0.33879665688664	0.734762919916902	0.889056775044926	IBA57	ENST00000366711	protein_coding
106746	ENSG00000181885	12.3043916239382	-0.0777093492621101	0.579361742031328	-0.134129238478277	0.893300379578247	0.959723563857499	CLDN7	ENST00000360325	protein_coding
106754	ENSG00000181894	360.015971716422	-0.438158712822639	0.162767518719722	-2.69192966919357	0.00710399245434186	0.0664790316062248	ZNF329	ENST00000597186	protein_coding
106759	ENSG00000181896	500.498421291871	-0.178113686888617	0.111519992279849	-1.59714579643852	0.110233211805201	0.343651493560246	ZNF101	ENST00000541458	protein_coding
106767	ENSG00000181904	2096.62044525781	0.0884527346103055	0.213281217074542	0.41472350834997	0.678344320974402	0.861149449545247	C5orf24	ENST00000338051	protein_coding
106773	ENSG00000181915	2068.75962555258	-0.18765831733785	0.134227423693342	-1.39806242401387	0.162094322449306	0.427035670043911	ADO	ENST00000373783	protein_coding
106774	ENSG00000181924	2583.26662093039	0.018624463732855	0.0972110009155793	0.191588025608634	0.848064922935312	0.94207186781091	COA4	ENST00000355693	protein_coding
106780	ENSG00000181929	2554.18307190245	0.135381861992219	0.106379711700771	1.27262858516695	0.203149870132121	0.48288214628466	PRKAG1	ENST00000548362	protein_coding
106800	ENSG00000181938	1420.72548053689	-0.0639856144849927	0.141537537073284	-0.452075229003474	0.651214788100053	0.84694927766803	GINS3	ENST00000567400	processed_transcript
106810	ENSG00000181982	437.906750172778	-0.248842512662938	0.235876497148288	-1.05496951019456	0.291439269516683	0.579310836826716	CCDC149	ENST00000504487	protein_coding
106818	ENSG00000181991	2492.64495827361	0.0644301720197905	0.0866504974663221	0.743563786749546	0.457140418355968	0.722306346820806	MRPS11	ENST00000560708	nonsense_mediated_decay
106829	ENSG00000182004	2653.24892976008	-0.1374291431432	0.126051671639098	-1.09026037779711	0.2755984635211	0.56317962900699	SNRPE	ENST00000483099	processed_transcript
106835	ENSG00000182010	231.74134664767	0.258882345483294	0.629041153721308	0.411550729156251	0.680668751516989	0.86249302533162	RTKN2	ENST00000315289	protein_coding
106838	ENSG00000182013	317.668530607397	1.4738534350494	1.11799225270033	1.3183037999499	0.187401969413123	0.462411511635959	PNMAL1	ENST00000438932	protein_coding
106841	ENSG00000182022	1096.74866266327	-1.9168389289662	1.15112031533156	-1.66519424897309	0.0958740079786846	0.31742588606547	CHST15	ENST00000346248	protein_coding
106846	ENSG00000182050	2.39760176862032	0.367292522905474	2.5320566791577	0.145056990994236	0.884665875264708	0.95647273001256	MGAT4C	ENST00000611864	protein_coding
106857	ENSG00000182054	3449.78024873765	0.612399080902881	0.214573854267688	2.85402470395528	0.00431691742689073	0.0473388232453114	IDH2	ENST00000330062	protein_coding
106861	ENSG00000182057	38.3978247893113	-0.58205818645039	0.276912306706918	-2.1019585347156	0.0355569082520718	0.180804239565713	OGFRP1	ENST00000332965	lincRNA
106864	ENSG00000182087	9261.918024852	-0.0396706417819497	0.0911207087914856	-0.435363621597032	0.663298511457493	0.853329190165769	TMEM259	ENST00000593068	nonsense_mediated_decay
106876	ENSG00000182093	657.135676989006	0.507070966243542	0.219125330187807	2.31406823578517	0.0206639794640893	0.131879221059157	WRB	ENST00000333781	protein_coding
106890	ENSG00000182095	15526.3332011672	-0.255427298370461	0.149119799293918	-1.71289996083624	0.0867309454983048	0.300833875918287	TNRC18	ENST00000399537	protein_coding
106900	ENSG00000182107	15.1286283404088	0.49612000375726	1.20517694309989	0.411657397362057	0.680590555177961	0.862491409747804	TMEM30B	ENST00000555868	protein_coding
106903	ENSG00000182108	1436.64026272746	-0.132713037387247	0.127907871609841	-1.0375673968844	0.299471503202751	0.585818323322784	DEXI	ENST00000469379	protein_coding
106906	ENSG00000182109	35.1514389712175	0.611560923968641	0.466942209324949	1.3097143752602	0.190292478667572	0.465910138392414	RP11-69E11.4	ENST00000441741	antisense
106913	ENSG00000182117	3042.82343705835	0.12726974718609	0.0955927217385125	1.33137486695093	0.183065694973405	0.456634824540038	NOP10	ENST00000328848	protein_coding
106915	ENSG00000182118	53.9669288253033	-2.8818535260482	0.998101340998268	-2.88733559176052	0.00388519592698165	0.0441087626243183	FAM89A	ENST00000366654	protein_coding
106919	ENSG00000182134	207.802263061468	-0.0915453192724879	0.497130897668435	-0.184147313518108	0.853897890264106	0.944244760639119	TDRKH	ENST00000525790	nonsense_mediated_decay
106934	ENSG00000182141	257.850483840515	0.039077950866104	0.201398314801238	0.194033157152633	0.846149919592669	0.940924658609432	ZNF708	ENST00000356929	protein_coding
106938	ENSG00000182149	4461.38621624847	-0.158896344320679	0.080710466393381	-1.96872043269112	0.0489852036171418	0.217646523609855	IST1	ENST00000568581	protein_coding
106965	ENSG00000182150	1377.967974526	0.0240167311277158	0.167344667753806	0.1435165604622	0.885882233275921	0.956747785665611	ERCC6L2	ENST00000288985	protein_coding
106973	ENSG00000182154	2551.59031506085	0.0222361761301193	0.158701782778473	0.140112957402363	0.888570743057172	0.957812042302044	MRPL41	ENST00000371443	protein_coding
106974	ENSG00000182158	15467.338755467	-0.126643949407844	0.247500904776767	-0.511690854310494	0.60886738790165	0.820801615597224	CREB3L2	ENST00000330387	protein_coding
106982	ENSG00000182165	58.7361110805037	0.309343172285538	0.321605505448275	0.961871507312524	0.336114152665734	0.621803199789753	TP53TG1	ENST00000359941	lincRNA
106989	ENSG00000182173	1030.55620938271	0.176830073260638	0.168635871740289	1.04859109414733	0.29436635649612	0.581916548162963	TSEN54	ENST00000434205	protein_coding
107000	ENSG00000182175	37.4276868351984	0.672950344359437	0.742755909280716	0.906018162832419	0.364926239023048	0.647827634816557	RGMA	ENST00000329082	protein_coding
107012	ENSG00000182179	2077.93140530293	-0.678602119842861	0.693963059781728	-0.977864902573203	0.328141145852809	0.613667299363468	UBA7	ENST00000333486	protein_coding
107024	ENSG00000182180	4693.59086329862	-0.100654058040863	0.0524029295277439	-1.92077158563383	0.0547605101825427	0.23109407925995	MRPS16	ENST00000479005	processed_transcript
107029	ENSG00000182185	194.675727115151	0.0901132122032813	0.245050904268397	0.367732624665538	0.713072611538016	0.879005775803236	RAD51B	ENST00000479335	nonsense_mediated_decay
107053	ENSG00000182195	1277.2183315897	-0.0543543224523133	0.312149038966301	-0.174129392268228	0.861763774361272	0.947049743329419	LDOC1	ENST00000370526	protein_coding
107055	ENSG00000182196	42.8268524346608	0.090348615119308	0.254962324351189	0.354360650536197	0.723068620052569	0.884673469734473	ARL6IP4	ENST00000543566	protein_coding
107075	ENSG00000182197	19006.5399764695	-0.211400275894413	0.18366468284891	-1.15101211956095	0.249727249601519	0.536356668488429	EXT1	ENST00000378204	protein_coding
107078	ENSG00000182199	10399.3910182121	0.0806267882796643	0.144915723611659	0.556370187238794	0.577957815009354	0.803320446411001	SHMT2	ENST00000328923	protein_coding
107113	ENSG00000182208	1204.39598144556	-0.0978534444476907	0.0834060980496253	-1.17321690782692	0.24070883341523	0.527297813124498	MOB2	ENST00000531976	retained_intron
107120	ENSG00000182218	391.27801596765	0.423155571481779	0.553721078780677	0.764203473007728	0.444745997237736	0.712985498105265	HHIPL1	ENST00000330710	protein_coding
107122	ENSG00000182220	3444.8142232342	0.0721350004135119	0.106579784466319	0.676816910211597	0.498522127638172	0.75280445385047	ATP6AP2	ENST00000436783	protein_coding
107155	ENSG00000182224	254.214892296923	0.503942056135804	0.126770697546491	3.97522507873708	7.03127260376646e-05	0.00243985159350696	CYB5D1	ENST00000571846	protein_coding
107161	ENSG00000182240	879.346292762958	-2.42047449411147	0.861052678428081	-2.81106435732856	0.00493779080693301	0.0518826119479766	BACE2	ENST00000330333	protein_coding
107171	ENSG00000182247	1168.57502924788	-0.133916014982487	0.173752209729617	-0.770729852534706	0.440867073486959	0.709356267314728	UBE2E2	ENST00000425792	protein_coding
107178	ENSG00000182253	594.58307138228	0.598833823896085	0.398688347287506	1.50200984796841	0.133094565523665	0.382344900849157	SYNM	ENST00000560674	protein_coding
107182	ENSG00000182255	32.8691728761788	1.62278605314701	3.21193150700001	0.505236817662626	0.613392513784337	0.82406185472438	KCNA4	ENST00000328224	protein_coding
107184	ENSG00000182257	31.7306734628746	0.361485017204306	0.336955276562499	1.07279820898504	0.283361664573523	0.570868205156738	PRR34	ENST00000396008	protein_coding
107185	ENSG00000182261	154.365724763336	1.00965043335382	0.735024869516312	1.37362758081672	0.169557329895115	0.437655236396342	NLRP10	ENST00000328600	protein_coding
107187	ENSG00000182263	161.174345715043	1.07561939305681	0.421631535334787	2.55108857595943	0.0107387029798085	0.0870506616079877	FIGN	ENST00000409634	protein_coding
107190	ENSG00000182272	820.883685054413	0.192769285670048	0.502185274087128	0.383860888833238	0.701081555884557	0.872661590480756	B4GALNT4	ENST00000530717	retained_intron
107195	ENSG00000182287	2772.8203545803	-0.257021294405743	0.522964583512127	-0.49146979070674	0.623094213375355	0.830715058967428	AP1S2	ENST00000329235	protein_coding
107201	ENSG00000182307	3428.79702773127	-0.229873848447567	0.181381459107448	-1.26735031010746	0.205030058770385	0.484822867229343	C8orf33	ENST00000331434	protein_coding
107206	ENSG00000182308	9.28281326502544	0.0929885687357312	0.536218982316885	0.173415287041775	0.862325009826287	0.947158789285317	DCAF4L1	ENST00000333141	protein_coding
107207	ENSG00000182310	233.41237438187	0.765106208390633	0.325688622143423	2.34919538593431	0.0188140313253688	0.123705705970044	SPACA6	ENST00000576093	retained_intron
107220	ENSG00000182318	332.299822738127	0.183894360903383	0.188510383671758	0.975513164429111	0.329305774866593	0.614874567076693	ZSCAN22	ENST00000329665	protein_coding
107221	ENSG00000182324	139.493374100497	-0.341790301680576	0.235005721506988	-1.45439140582972	0.145837821289284	0.402572379979755	KCNJ14	ENST00000342291	protein_coding
107223	ENSG00000182325	1450.77047611625	-0.675041333439046	0.235964137049877	-2.86077936197719	0.00422601045451185	0.0467206520649372	FBXL6	ENST00000524492	retained_intron
107232	ENSG00000182326	3393.71080865876	-0.893418245809575	0.283967754047192	-3.14619611937029	0.00165409049442027	0.0246270608283444	C1S	ENST00000406697	protein_coding
107253	ENSG00000182329	5.23418923223891	0.516940248322273	1.02759861936473	0.503056581218308	0.614924492049477	0.825316886530361	KIAA2012	ENST00000459709	protein_coding
107257	ENSG00000182359	29.7340864253048	0.539319137363363	0.447742222087552	1.20453044354147	0.22838462264865	0.513270556667592	KBTBD3	ENST00000534815	protein_coding
107264	ENSG00000182362	435.096837895953	0.0352029969091512	0.11813713826338	0.297984168455716	0.76571524679161	0.903654421481933	YBEY	ENST00000397701	protein_coding
107272	ENSG00000182372	437.712716332616	1.10400402539708	0.277085423455752	3.98434537489621	6.7666399661077e-05	0.00237983557964436	CLN8	ENST00000524258	protein_coding
107287	ENSG00000182378	1127.37486486508	0.622704686698079	0.440445447347859	1.41380661429853	0.157418690992273	0.420447637244911	PLCXD1	ENST00000399012	protein_coding
107298	ENSG00000182379	304.980424900405	0.619814019856453	0.585039850702465	1.05943897516081	0.289399907448969	0.577295540901261	NXPH4	ENST00000349394	protein_coding
107301	ENSG00000182383	27.8614551285428	0.231779909035247	0.262239970224329	0.883846611319297	0.376779020741968	0.658170173127859	RPL27AP5	ENST00000469428	processed_pseudogene
107302	ENSG00000182389	8.77000789335159	3.61309405003577	1.40728677485515	2.56741846409212	0.0102458882236776	0.0846180572914392	CACNB4	ENST00000539935	protein_coding
107376	ENSG00000182393	16.5795425785451	-0.572240766975881	2.14288913579525	-0.267041704312676	0.789437051231103	0.91605301694467	IFNL1	ENST00000333625	protein_coding
107377	ENSG00000182397	17.7561998370533	-0.11493533093833	0.627734048122863	-0.183095582089303	0.854723022161896	0.944244760639119	DNM1P46	ENST00000341853	processed_transcript
107382	ENSG00000182400	1337.61565006725	0.20531460721197	0.109242791159885	1.87943391991401	0.0601852684167504	0.244214610471137	TRAPPC6B	ENST00000469361	retained_intron
107389	ENSG00000182405	138.41389915482	0.59691441667521	0.178403884431578	3.34585997707993	0.000820278073192601	0.015057561831626	PGBD4	ENST00000397766	protein_coding
107390	ENSG00000182446	13046.4253013067	0.00311058305081425	0.065119889095321	0.0477670200921419	0.961901920693262	0.986687596621547	NPLOC4	ENST00000331134	protein_coding
107411	ENSG00000182459	5.96178083432004	1.55225594204737	0.636734696691243	2.43783784692994	0.0147754001646698	0.106395515505628	TEX19	ENST00000333437	protein_coding
107412	ENSG00000182463	109.000839378463	0.202059302955823	1.32815796625408	0.152134993042815	0.8790804649731	0.954277287729214	TSHZ2	ENST00000371497	protein_coding
107417	ENSG00000182472	25.5746633536204	-0.638260255267647	0.497349492411552	-1.28332342750134	0.199378788259346	0.477806960223591	CAPN12	ENST00000594552	nonsense_mediated_decay
107429	ENSG00000182473	9349.0648822781	-0.0998462271623318	0.132123054992483	-0.755706316115777	0.449825296338387	0.71659847911027	EXOC7	ENST00000591724	processed_transcript
107450	ENSG00000182481	21393.4861283177	-0.14977363138658	0.0847682660194485	-1.76685968015693	0.0772517309362599	0.281659675082639	KPNA2	ENST00000330459	protein_coding
107457	ENSG00000182484	433.145000669177	-0.0628984706234791	0.286788713389918	-0.219319895403144	0.826400864862995	0.93332301900456	WASH6P	ENST00000476066	processed_transcript
107472	ENSG00000182492	12557.8828239804	2.01021340881161	0.708891116420492	2.83571533377661	0.00457231801600201	0.04920902941284	BGN	ENST00000331595	protein_coding
107477	ENSG00000182504	1319.57130410807	-0.0743367633656183	0.115357313934843	-0.644404423351999	0.519313216934711	0.767711437444745	CEP97	ENST00000341893	protein_coding
107483	ENSG00000182508	4.20349402757847	0.236177993859171	0.837559903440385	0.281983405472301	0.777956234708315	0.910430492314048	LHFPL1	ENST00000371968	protein_coding
107485	ENSG00000182511	446.743107189031	0.189123909203902	0.510331820273048	0.370590078241081	0.71094287310276	0.877925896678497	FES	ENST00000416779	protein_coding
107502	ENSG00000182512	2481.61943613864	-0.020282429332793	0.113895180017817	-0.178079786428365	0.858660316386934	0.945351842853691	GLRX5	ENST00000553672	processed_transcript
107505	ENSG00000182518	416.809051173927	-0.13177452012884	0.13169879503787	-1.00057498696892	0.317032327833935	0.602316628489869	FAM104B	ENST00000358460	protein_coding
107512	ENSG00000182534	7793.15731449395	-0.0598502803347364	0.134974192305496	-0.443420177683102	0.657461843814736	0.850323176697487	MXRA7	ENST00000355797	protein_coding
107519	ENSG00000182541	1795.2936600129	0.0703740356239707	0.182018414892736	0.38663140575882	0.699029104252847	0.87128699384517	LIMK2	ENST00000462625	retained_intron
107528	ENSG00000182544	1622.47801066899	0.0586630095703911	0.124619812293203	0.470735820339463	0.637829401186057	0.839744308005437	MFSD5	ENST00000546655	processed_transcript
107533	ENSG00000182551	5020.47244551528	0.205940459203413	0.188313303519242	1.09360547212943	0.27412804822553	0.562103586496764	ADI1	ENST00000382093	protein_coding
107536	ENSG00000182552	1196.80627348547	0.082557729763277	0.141070602433998	0.585222777381296	0.558397931310487	0.792073125483867	RWDD4	ENST00000326397	protein_coding
107543	ENSG00000182568	106.967209352685	-1.21282048994312	1.34970159583528	-0.898584171260872	0.368874192981347	0.651556599983637	SATB1	ENST00000338745	protein_coding
107561	ENSG00000182575	34.5868012689693	-0.104098909496877	0.629421076687076	-0.165388343912466	0.868638327548705	0.949896647968127	NXPH3	ENST00000328741	protein_coding
107564	ENSG00000182578	22.8508804442992	0.507817837380242	0.864701086155393	0.58727558633942	0.55701863484821	0.791217130411482	CSF1R	ENST00000504875	nonsense_mediated_decay
107573	ENSG00000182580	459.528160249287	0.462834527084019	0.370228704872056	1.25013139444162	0.211251553126139	0.492669343530557	EPHB3	ENST00000330394	protein_coding
107576	ENSG00000182584	61.4153383786909	0.748994057876957	0.450755947614427	1.66163987816671	0.096585002519788	0.31884759002773	ACTL10	ENST00000330271	protein_coding
107577	ENSG00000182585	25.1973320754153	3.53953096345622	1.59137745522456	2.22419323073592	0.0261354463050491	0.150341709039258	EPGN	ENST00000413830	protein_coding
107586	ENSG00000182600	29.4524463764499	0.037953470692012	0.372661604652497	0.101844327985984	0.918880239908014	0.968820851819701	C2orf82	ENST00000448993	protein_coding
107594	ENSG00000182606	6709.84925072633	0.0876466051671853	0.247772031575243	0.35373889704161	0.723534569299179	0.884711331544404	TRAK1	ENST00000487159	protein_coding
107604	ENSG00000182612	134.821825582435	1.23786354469851	0.502340313151275	2.46419312225443	0.0137322099139214	0.101489097934767	TSPAN10	ENST00000571914	processed_transcript
107609	ENSG00000182621	661.530833601273	0.808689502242073	0.798377979980528	1.01291558950786	0.311100481371967	0.597430666449746	PLCB1	ENST00000637919	protein_coding
107643	ENSG00000182628	4084.36128255404	-0.183227764625342	0.168565130054353	-1.08698498062002	0.277043447448265	0.564744431343754	SKA2	ENST00000330137	protein_coding
107653	ENSG00000182631	2.22738973639499	-1.70426217958868	1.23711283530062	-1.37761255962924	0.168322941100535	0.435879122494549	RXFP3	ENST00000330120	protein_coding
107654	ENSG00000182632	10.409654911535	-0.344548503717156	0.811590551767045	-0.424534887656077	0.671175767577405	0.85746291351902	CCNYL2	ENST00000637719	processed_transcript
107657	ENSG00000182636	1029.95078643595	0.473422972930085	0.674310119558292	0.702084929765256	0.482626200029046	0.740970532179041	NDN	ENST00000331837	protein_coding
107658	ENSG00000182648	109.1396961225	0.17840511190147	0.313747389670912	0.5686266014471	0.569609568185454	0.797853569978892	LINC01006	ENST00000425712	lincRNA
107666	ENSG00000182667	1172.61270124641	-0.886666344949884	0.479527144643116	-1.84904307264978	0.0644515934231752	0.253865174094872	NTM	ENST00000374791	protein_coding
107688	ENSG00000182670	8402.95718976895	0.223636843902019	0.18957841708451	1.17965350350154	0.238138053833618	0.524498575980391	TTC3	ENST00000492275	processed_transcript
107713	ENSG00000182685	169.526094100299	-0.07006151422554	0.167187999630577	-0.419058272007258	0.675173545831938	0.85941235224798	BRICD5	ENST00000328540	protein_coding
107717	ENSG00000182687	13.4701980716818	0.63775243859631	0.509455374642245	1.25183179987876	0.210631160074616	0.492021582827937	GALR2	ENST00000329003	protein_coding
107718	ENSG00000182700	93.8353310402209	0.61559877876668	0.252001880910974	2.44283406354477	0.0145724358361571	0.105346567398886	IGIP	ENST00000333305	protein_coding
107719	ENSG00000182704	3096.93009531439	0.444564095367081	0.382270731253864	1.16295614343503	0.244847296649285	0.531602052690757	TSKU	ENST00000533752	protein_coding
107724	ENSG00000182718	57608.1398380079	-0.287576739506991	0.088212197194977	-3.26005641681677	0.00111390054573937	0.0187809218973643	ANXA2	ENST00000396024	protein_coding
107762	ENSG00000182722	5.94370248675318	0.938488875102091	0.573548968462609	1.63628378169295	0.101780208803627	0.328002683710272	SEPHS1P1	ENST00000426891	processed_pseudogene
107763	ENSG00000182742	751.369008189046	1.62980513047454	0.743390728160174	2.1923936750034	0.0283510929479769	0.157935114884199	HOXB4	ENST00000332503	protein_coding
107764	ENSG00000182749	884.045210739291	0.292887928757008	0.165291581939827	1.77194703638103	0.0764033494574175	0.279571887559461	PAQR7	ENST00000374296	protein_coding
107765	ENSG00000182752	932.00014690048	0.0510799007144675	0.460925550616302	0.110820284634186	0.911758859617486	0.96636001577951	PAPPA	ENST00000328252	protein_coding
107768	ENSG00000182759	7.64608833146766	1.52099646516852	0.804267049224939	1.89115849845432	0.0586031895068927	0.240301404038227	MAFA	ENST00000528185	processed_transcript
107770	ENSG00000182768	2824.2692731676	0.308322154073863	0.124660699245939	2.47329074791715	0.0133875178024421	0.0999025522031702	NGRN	ENST00000331497	processed_transcript
107773	ENSG00000182774	9503.07656526917	-0.174785902052101	0.0981283094209043	-1.78119752682569	0.0748801875590939	0.276656767155478	RPS17	ENST00000330244	protein_coding
107783	ENSG00000182782	11.4076025917363	-1.05879337410818	1.82421585322033	-0.580410137451154	0.56163807045321	0.793790661393401	HCAR2	ENST00000328880	protein_coding
107784	ENSG00000182791	14.7283249080317	0.552693404632595	0.400048965042166	1.38156439068488	0.167105494050116	0.434349111875581	CCDC87	ENST00000333861	protein_coding
107785	ENSG00000182795	6.73548716810081	-0.652409364834687	0.857982366074958	-0.760399503103178	0.447015820223405	0.714229361773957	C1orf116	ENST00000359470	protein_coding
107787	ENSG00000182796	245.606515900917	0.671173070758668	0.179464157227489	3.73987252456147	0.000184113602161682	0.00507823081654669	TMEM198B	ENST00000478241	processed_transcript
107802	ENSG00000182798	12.4620618258415	0.909362192189398	1.59596523601276	0.569788220739244	0.568821345754264	0.797546222551445	MAGEB17	ENST00000400004	protein_coding
107804	ENSG00000182809	2282.28430870815	1.19239575229552	0.616804535408004	1.93318253003243	0.0532137160830623	0.228146649623556	CRIP2	ENST00000483017	protein_coding
107815	ENSG00000182810	1045.62432415302	0.0586377644213928	0.13184543693379	0.444746255805876	0.656503137562185	0.84974233121699	DDX28	ENST00000332395	protein_coding
107816	ENSG00000182827	3203.17567346121	0.0627384236546183	0.168256123316831	0.372874534476705	0.709241825954652	0.876672947196397	ACBD3	ENST00000366812	protein_coding
107818	ENSG00000182831	3398.60550786317	0.0636232419927432	0.144405382131713	0.440587747170753	0.659511474879066	0.851531411277724	C16orf72	ENST00000327827	protein_coding
107820	ENSG00000182836	14.6470997798883	1.25659324902625	1.96462944496651	0.639608274346958	0.522427301760736	0.769301914447671	PLCXD3	ENST00000377801	protein_coding
107822	ENSG00000182841	874.523262184432	0.0337536627885756	0.24133889096799	0.139860022780384	0.888770587960076	0.95790589088131	RRP7BP	ENST00000357802	processed_transcript
107827	ENSG00000182853	14.7888982594195	1.30063754982712	0.570707814926198	2.278990257029	0.0226676444734227	0.138661274723121	VMO1	ENST00000441199	protein_coding
107831	ENSG00000182858	1226.91413407643	0.625967476534969	0.109736163955676	5.7042952293084	1.1682544131724e-08	2.01070603559928e-06	ALG12	ENST00000330817	protein_coding
107834	ENSG00000182870	3.09829769499172	3.51022926323487	1.05490158993943	3.3275419211724	0.000876158055815928	0.0157547121493573	GALNT9	ENST00000397325	protein_coding
107844	ENSG00000182871	3337.57325655898	0.181873929551816	0.586187584203295	0.310265748461742	0.756358875544589	0.900007759291567	COL18A1	ENST00000400337	protein_coding
107851	ENSG00000182872	6516.89062397736	-0.166694474417002	0.0949099936897361	-1.75634269834568	0.0790299106910072	0.285276761511129	RBM10	ENST00000377604	protein_coding
107857	ENSG00000182873	98.9445855184051	0.0812358742517216	0.208177733397679	0.390223646524856	0.696371177518067	0.870734631587104	RP11-181G12.2	ENST00000333854	antisense
107859	ENSG00000182890	100.033301874368	-0.188913680752253	0.183843614329803	-1.02757814809577	0.30414830757786	0.589942177589973	GLUD2	ENST00000328078	protein_coding
107860	ENSG00000182899	9403.76550419974	-0.190088508516278	0.0966795265792179	-1.96617127991956	0.0492788288283847	0.218369664966811	RPL35A	ENST00000464167	protein_coding
107869	ENSG00000182901	34.7942871716676	0.574351707899005	0.895409935535843	0.641439954042161	0.521236881498184	0.768492277677614	RGS7	ENST00000440928	protein_coding
107874	ENSG00000182903	802.112664878625	0.302288688942409	0.149251094401957	2.02536999915255	0.0428293856512516	0.201626127549459	ZNF721	ENST00000515578	nonsense_mediated_decay
107880	ENSG00000182912	7.73316921993532	2.96939891536816	1.33673895402113	2.22137531522944	0.0263255515230038	0.151069171311759	TSPEAR-AS2	ENST00000330490	antisense
107883	ENSG00000182916	148.730794222722	0.840863315552903	1.08484670864555	0.775098738698975	0.4382813168519	0.70725954476086	TCEAL7	ENST00000332431	protein_coding
107885	ENSG00000182919	174.866052577025	-0.684834527769431	0.372361534712744	-1.83916560634477	0.0658908317460173	0.256435483752499	C11orf54	ENST00000528288	protein_coding
107900	ENSG00000182923	1497.51605576981	-0.397060532907952	0.126292305520258	-3.14398039747768	0.00166666603784622	0.0247799952579293	CEP63	ENST00000332047	protein_coding
107916	ENSG00000182934	8700.86756331583	-0.0436500288576779	0.150272243125536	-0.290472997206896	0.771454405785352	0.907439589178024	SRPRA	ENST00000332118	protein_coding
107923	ENSG00000182944	20793.3360248657	-0.118571476298258	0.0769407428196325	-1.54107527368456	0.123298466949053	0.365881823164404	EWSR1	ENST00000444626	protein_coding
107945	ENSG00000182950	3.79517114400958	1.16216209616697	0.732329018198209	1.58693984163881	0.112526270251526	0.347330011218267	ODF3L1	ENST00000332145	protein_coding
107946	ENSG00000182952	1831.44281496856	0.0824207946601446	0.0846592337559429	0.973559421737134	0.330275342552296	0.615651881614184	HMGN4	ENST00000377575	protein_coding
107948	ENSG00000182957	893.678291837104	-1.8646126930048	0.361280793674142	-5.1611176836779	2.45479794318535e-07	2.47946117134693e-05	SPATA13	ENST00000424834	protein_coding
107960	ENSG00000182963	6733.91100817934	-0.509491329410511	0.207302829333401	-2.45771527117513	0.0139823982102226	0.102702412433344	GJC1	ENST00000587113	protein_coding
107969	ENSG00000182973	1625.17714644393	0.0172153840757881	0.108577754023737	0.158553510620826	0.874020658489999	0.951996453518008	CNOT10	ENST00000331889	protein_coding
107988	ENSG00000182979	5733.65275370471	-0.158381000771708	0.100690432202413	-1.57294985538767	0.115730429697442	0.352916295465736	MTA1	ENST00000331320	protein_coding
108008	ENSG00000182983	82.8597459633641	0.587851637630212	0.615958694538891	0.954368601080109	0.339897094155903	0.625217688412287	ZNF662	ENST00000440367	protein_coding
108013	ENSG00000182985	226.571888811171	-3.22935567093475	1.34146066641092	-2.40734279565193	0.0160690787496393	0.112315673695546	CADM1	ENST00000545960	processed_transcript
108038	ENSG00000182986	223.674570696037	-0.450699045125107	0.336800911440041	-1.33817644138218	0.180838926877514	0.453493823145673	ZNF320	ENST00000595202	processed_transcript
108052	ENSG00000182993	37.6413216198486	1.16328060572732	0.382570127389259	3.04069900508384	0.0023602965564828	0.0312488739176437	C12orf60	ENST00000330828	protein_coding
108056	ENSG00000183010	4806.91031292891	0.129371305322808	0.356384518208607	0.363010452791559	0.716597075996915	0.880540600709138	PYCR1	ENST00000329875	protein_coding
108073	ENSG00000183011	2291.0520623439	0.539437801386987	0.201784620202681	2.67333457250187	0.00751013068777552	0.0688423313237335	NAA38	ENST00000575071	protein_coding
108080	ENSG00000183018	5.75095959945573	1.85849164247432	0.67775307484343	2.74213679208119	0.00610409152522926	0.0597921885603683	SPNS2	ENST00000329078	protein_coding
108088	ENSG00000183020	5849.1079136746	-0.202567315294333	0.125085857893244	-1.61942619818154	0.105355593810452	0.334457760843746	AP2A2	ENST00000529818	processed_transcript
108111	ENSG00000183022	55.4067482288947	-0.441691537554219	0.194436735431312	-2.27164654135151	0.0231078674402434	0.140277274297234	TPM3P8	ENST00000330554	processed_pseudogene
108112	ENSG00000183023	2289.9088293204	-0.164258164443307	0.410135619497896	-0.400497193207453	0.688790350382201	0.866688244129294	SLC8A1	ENST00000406785	protein_coding
108124	ENSG00000183032	28.617278536556	-0.0624469662089074	0.644549099725283	-0.09688473110198	0.922817934573395	0.970594233410512	SLC25A21	ENST00000555449	protein_coding
108129	ENSG00000183044	138.88142391764	0.847685494481409	0.986514910201872	0.859272866243801	0.390189990481292	0.670054085648661	ABAT	ENST00000268251	protein_coding
108145	ENSG00000183048	554.746546911879	0.0553801948423828	0.163895316804578	0.337899800446501	0.735438697944493	0.889056775044926	SLC25A10	ENST00000574129	nonsense_mediated_decay
108153	ENSG00000183049	174.967959672516	-1.18819386385223	0.422510291928753	-2.81222466422805	0.00492001254582494	0.0517599755065417	CAMK1D	ENST00000619168	protein_coding
108157	ENSG00000183054	8.4084523223308	0.384227646814502	0.527069839423278	0.728988111395115	0.466008934783973	0.728983946989194	RGPD6	ENST00000329516	protein_coding
108168	ENSG00000183055	4.75784404464623	-0.852065808353357	0.790234284424652	-1.07824454740498	0.28092463659101	0.568561865627375	FAM133CP	ENST00000332869	processed_pseudogene
108169	ENSG00000183060	269.348868960328	0.161665924859964	0.164003456617806	0.985747057982506	0.324257251077898	0.609902998748898	LYSMD4	ENST00000604213	processed_transcript
108180	ENSG00000183072	13.3608675297367	1.33929144622942	1.94608978144393	0.688196124865172	0.491329283894594	0.748141840288456	NKX2-5	ENST00000329198	protein_coding
108184	ENSG00000183077	499.224736336566	0.358013068449707	0.174620956259099	2.05022968674215	0.0403420223280436	0.194514167834063	AFMID	ENST00000409257	protein_coding
108199	ENSG00000183087	16219.7922406307	-0.840574311135482	0.28171987665695	-2.98372383628099	0.00284763664018175	0.0354948173098901	GAS6	ENST00000608763	retained_intron
108204	ENSG00000183092	47.5818240079503	0.102036128524767	0.74887389961753	0.136252750398805	0.891621475166544	0.958748333644984	BEGAIN	ENST00000637646	protein_coding
108216	ENSG00000183098	1605.97223904974	-0.729474910985034	0.366308171379231	-1.99142407399322	0.0464342847601955	0.211013399580136	GPC6	ENST00000377047	protein_coding
108218	ENSG00000183111	28.2167816136697	0.505068538605498	0.649871703396328	0.777181920625153	0.437051447228167	0.706281441873867	ARHGEF37	ENST00000505810	protein_coding
108221	ENSG00000183114	34.0475072719658	0.120314664857681	0.867665331106757	0.138664829104343	0.889715011849327	0.958264268582049	FAM43B	ENST00000332947	protein_coding
108222	ENSG00000183117	1.84513621855594	3.69614347659405	1.62003092944544	2.28152648780557	0.022517311153433	0.138134426049318	CSMD1	ENST00000335551	protein_coding
108240	ENSG00000183134	7.92735492403002	-0.571626808823734	0.561000112749584	-1.01894241343744	0.30823030641537	0.594312378903064	PTGDR2	ENST00000332539	protein_coding
108241	ENSG00000183137	1084.58858585618	-0.0859152986231466	0.148992137476525	-0.576643171098096	0.564180529409562	0.794461311016973	CEP57L1	ENST00000521277	protein_coding
108265	ENSG00000183145	14.6747837867312	2.20430016768473	0.562182209394746	3.92097104968497	8.81928589518906e-05	0.00291456400536248	RIPPLY3	ENST00000485272	processed_transcript
108268	ENSG00000183150	42.6143025787198	-0.452786439288146	0.488001827174746	-0.927837590095762	0.35349182188088	0.637334764997777	GPR19	ENST00000540510	protein_coding
108273	ENSG00000183153	17.443954860461	-1.52954836079254	0.721163784261475	-2.12094449856341	0.0339264733437181	0.176047792454595	GJD3	ENST00000578689	protein_coding
108274	ENSG00000183154	8.23660827389173	-0.676929040138481	0.488917909081634	-1.38454539619954	0.166191517870134	0.433124689940407	RP11-863K10.7	ENST00000330539	antisense
108275	ENSG00000183155	937.403027380739	0.291588975919555	0.115789666377643	2.51826423757498	0.011793480822225	0.0923995382288505	RABIF	ENST00000367262	protein_coding
108276	ENSG00000183160	1530.78946747897	0.180080299498896	1.11262877513362	0.161851197383663	0.871423034829232	0.951036159428814	TMEM119	ENST00000392806	protein_coding
108280	ENSG00000183161	305.326518381614	0.173052370656437	0.135543375148094	1.27673057032378	0.201697384796741	0.481504387096881	FANCF	ENST00000327470	protein_coding
108281	ENSG00000183171	12.0128860626295	0.228155725196474	0.400728889790865	0.569351826157442	0.569117402301608	0.797654188476664	RP11-49C9.2	ENST00000332359	processed_pseudogene
108282	ENSG00000183172	585.655423513396	-0.117030877031688	0.13383652298745	-0.874431540952851	0.381883286875638	0.66310226261844	SMDT1	ENST00000422252	nonsense_mediated_decay
108285	ENSG00000183186	9.53508394144416	0.605887894546502	0.736616377632485	0.822528405482716	0.410776226885698	0.684966652086413	C2CD4C	ENST00000332235	protein_coding
108286	ENSG00000183196	43.7469420619699	0.799397727287734	0.82754420318546	0.965987948692793	0.334050211412687	0.619654789475129	CHST6	ENST00000332272	protein_coding
108288	ENSG00000183199	365.576453896965	-0.219593708374157	0.131445122470905	-1.67061131098846	0.0947984768753131	0.315863932431635	HSP90AB3P	ENST00000505987	processed_pseudogene
108289	ENSG00000183207	13119.6975215894	-0.47683987450434	0.122659757281495	-3.88750055497036	0.000101281756218039	0.00320345991441608	RUVBL2	ENST00000595090	protein_coding
108301	ENSG00000183208	42.1319404967959	0.22905115556976	0.395697644655003	0.578853977686583	0.562687706011122	0.794074339594836	GDPGP1	ENST00000558017	protein_coding
108306	ENSG00000183242	5.51005264181227	-3.0327000355568	2.51217665485224	-1.20720015039515	0.227355072560954	0.512072553504644	WT1-AS	ENST00000494911	antisense
108314	ENSG00000183248	4.17042236637679	0.733002980293827	0.919212698483422	0.797424776118938	0.425204374716784	0.69729757738066	PRR36	ENST00000618550	protein_coding
108316	ENSG00000183250	174.889745569003	0.0974413813116768	0.344693624595813	0.282689827599615	0.777414614724552	0.91041113410133	LINC01547	ENST00000397841	lincRNA
108319	ENSG00000183255	13747.6965966127	-0.746395641363258	0.115656877004553	-6.45353446067782	1.09271140100173e-10	4.35344316317617e-08	PTTG1IP	ENST00000397887	protein_coding
108326	ENSG00000183258	4368.80801768866	-0.148668181373117	0.0818124870008498	-1.81718203202371	0.0691892452811036	0.263269740484484	DDX41	ENST00000512334	retained_intron
108345	ENSG00000183260	13.6406249573363	0.0250380992242279	0.372232753391822	0.0672646321315851	0.946371032565366	0.980454303559055	ABHD16B	ENST00000369916	protein_coding
108346	ENSG00000183283	6875.71020804647	-0.293070067800416	0.0909622616602932	-3.22188633452093	0.00127349645560796	0.0206155024424	DAZAP2	ENST00000412716	protein_coding
108361	ENSG00000183287	16726.6771267319	-1.34581720420423	0.283499813173541	-4.74715376048732	2.06299122204967e-06	0.000151478474918691	CCBE1	ENST00000439986	protein_coding
108365	ENSG00000183291	4303.18371266628	-0.263865469863515	0.0866885850737442	-3.04383177599508	0.0023358571747404	0.0311167995401641	2015-09-01	ENST00000331835	protein_coding
108373	ENSG00000183298	188.143653550703	-0.210726429306291	0.150804532464778	-1.39734811588311	0.162308913275682	0.427197695156964	RPSAP19	ENST00000431241	processed_pseudogene
108374	ENSG00000183307	37.1747412852898	-0.530162352970405	0.387068152584436	-1.36968735203487	0.170784518545294	0.43971495117083	CECR6	ENST00000399875	protein_coding
108376	ENSG00000183308	19.5864455557686	-0.043160151711107	0.499262343369116	-0.0864478410685936	0.931110417569797	0.974693923880723	AC005037.3	ENST00000413848	antisense
108378	ENSG00000183309	1225.62891081151	0.0770299862732935	0.138690464191147	0.555409391139743	0.578614670540482	0.803739412577991	ZNF623	ENST00000526926	protein_coding
108381	ENSG00000183323	192.907885017422	0.60528958103681	0.484952825464001	1.24814115776657	0.211979368103944	0.493345990091825	CCDC125	ENST00000396496	protein_coding
108388	ENSG00000183337	2891.70986478455	-0.307622570060275	0.152132534220928	-2.02206958318031	0.043169163815778	0.202605015343073	BCOR	ENST00000413905	protein_coding
108400	ENSG00000183340	554.263014564282	0.278187292447175	0.164318342982203	1.69297771264225	0.0904597095801829	0.308032635629639	JRKL	ENST00000546177	processed_transcript
108402	ENSG00000183346	4.77925716399242	0.761178007052585	0.66389283396258	1.14653746525526	0.25157283451004	0.538652455947531	C10orf107	ENST00000330194	protein_coding
108404	ENSG00000183347	9.45244848824049	0.636724112764346	2.36992159056695	0.268668851872026	0.788184523319794	0.915555414648348	GBP6	ENST00000370456	protein_coding
108405	ENSG00000183354	1135.22576262852	-0.204680289479949	0.128424857116396	-1.59377471056433	0.110986503747482	0.344952852011461	KIAA2026	ENST00000436015	nonsense_mediated_decay
108411	ENSG00000183386	2799.08111394395	0.545365973717102	0.210263734146332	2.59372342991663	0.00949428270438009	0.0804605963297974	FHL3	ENST00000485803	processed_transcript
108416	ENSG00000183396	5.55020237938244	0.185664300371839	0.675612665797287	0.274808791739772	0.783463143235942	0.912929971487735	TMEM89	ENST00000330862	protein_coding
108417	ENSG00000183397	31.4907203309798	0.0377390922120369	0.375304213024176	0.100556004708654	0.919902922768878	0.969155586224188	C19orf71	ENST00000329493	protein_coding
108418	ENSG00000183401	113.271865334085	0.339769195749219	0.262245420675911	1.29561536240937	0.19510803376573	0.472378374795849	CCDC159	ENST00000589186	processed_transcript
108438	ENSG00000183421	38.2961923725407	0.217910528311716	0.636344235925589	0.342441270006565	0.73201883477201	0.888861335023786	RIPK4	ENST00000332512	protein_coding
108440	ENSG00000183426	194.406626569798	-0.111677934073621	0.436827444153764	-0.255656863066302	0.798215806660037	0.920636489361674	NPIPA1	ENST00000472413	processed_transcript
108448	ENSG00000183431	8894.26507017138	-0.067212055911931	0.0626353595004086	-1.07306889348168	0.283240206470919	0.570724904188006	SF3A3	ENST00000373019	protein_coding
108456	ENSG00000183439	26.7007031092254	1.43452602835839	1.57575933857029	0.910371268787754	0.36262674458056	0.645994094896551	TRIM61	ENST00000329314	protein_coding
108457	ENSG00000183444	215.257865292536	0.548257430298421	0.258814373279963	2.11834228273467	0.0341460901381263	0.176764565186885	OR7E38P	ENST00000442908	unprocessed_pseudogene
108458	ENSG00000183454	292.819408045179	-2.02523405782013	1.64496730887521	-1.23116979096985	0.218259367341702	0.501509348391474	GRIN2A	ENST00000396573	protein_coding
108474	ENSG00000183458	485.858819782622	0.190928881479776	0.19056639977623	1.00190212809798	0.316390864706565	0.601842003828208	RP11-958N24.1	ENST00000534164	transcribed_unprocessed_pseudogene
108476	ENSG00000183474	554.735855570186	0.355325047160766	0.209451836035326	1.69645229130785	0.089800257951892	0.306855582842599	GTF2H2C	ENST00000512736	protein_coding
108491	ENSG00000183475	1068.65232706661	-0.079553077011199	0.0771148742278653	-1.03161780146498	0.302251197755448	0.588154148743733	ASB7	ENST00000332783	protein_coding
108495	ENSG00000183479	34.2066657640838	0.399467766975863	0.29939977652134	1.33422867450734	0.182128924777383	0.455354060158119	TREX2	ENST00000393862	protein_coding
108502	ENSG00000183486	8353.5298902719	-2.15535834022818	1.13182170063177	-1.90432674954463	0.0568676425351423	0.236096190949643	MX2	ENST00000330714	protein_coding
108515	ENSG00000183495	9542.14345634585	-0.087913937001801	0.133978354133924	-0.656180153653201	0.511708216811389	0.762080584078249	EP400	ENST00000332482	protein_coding
108524	ENSG00000183496	400.430999423679	1.08438371809438	0.408434150346355	2.65497808441045	0.00793135611663035	0.0716052016337329	MEX3B	ENST00000329713	protein_coding
108526	ENSG00000183506	426.748041951723	0.0666362242251893	0.201092779326075	0.33137054671236	0.740364609645043	0.892123163402936	PI4KAP2	ENST00000486209	retained_intron
108539	ENSG00000183508	48.3204641696537	-1.14150176465187	0.54887275210266	-2.07972022709986	0.0375512017101436	0.186232492759804	FAM46C	ENST00000369448	protein_coding
108540	ENSG00000183513	454.632661620674	-0.00525024509064523	0.149754621893577	-0.0350589853205086	0.972032706264067	0.98997877497468	COA5	ENST00000328709	protein_coding
108545	ENSG00000183520	3021.50411851113	-0.0373191521354866	0.086535145647379	-0.431260060363889	0.666279287524681	0.855111375916841	UTP11	ENST00000483182	processed_transcript
108549	ENSG00000183527	3559.18543794787	0.0109230649226082	0.0927031017817757	0.117828472970854	0.906203568524695	0.963765734628433	PSMG1	ENST00000331573	protein_coding
108554	ENSG00000183530	2367.51829819837	0.215688108212993	0.113363907776068	1.90261708902139	0.0570905276365714	0.236610597490502	PRR14L	ENST00000330495	protein_coding
108561	ENSG00000183549	16.7025314541787	2.84914605588116	1.60898160284406	1.77077603053071	0.0765979533724631	0.280101831423149	ACSM5	ENST00000575584	protein_coding
108568	ENSG00000183569	36.4460898918433	0.603770596283471	0.326848963060332	1.84724647932269	0.0647114258654117	0.254104962701674	SERHL2	ENST00000447870	protein_coding
108578	ENSG00000183570	81.1428687359632	-4.97332577764957	0.943836842494304	-5.26926429837854	1.36971626036996e-07	1.62278991737601e-05	PCBP3	ENST00000465077	processed_transcript
108599	ENSG00000183576	3588.45937243519	-0.242986477066749	0.0940945510123359	-2.5823650195737	0.00981257386713713	0.0820792045791556	SETD3	ENST00000331768	protein_coding
108608	ENSG00000183578	57.6536137882697	0.182097472794006	0.575228347725094	0.316565540474775	0.751573286631819	0.897748469746098	TNFAIP8L3	ENST00000327536	protein_coding
108610	ENSG00000183579	823.522838371382	-0.0380398027236324	0.196954904942392	-0.193139656688208	0.846849595767935	0.941410747860867	ZNRF3	ENST00000544604	protein_coding
108613	ENSG00000183580	1840.23650670577	-0.776090080385459	0.200000938903337	-3.88043218517365	0.000104271015840612	0.00326533716855158	FBXL7	ENST00000504595	protein_coding
108616	ENSG00000183597	1107.49546956552	0.284879507241512	0.140713970681376	2.02452894948559	0.0429157564176962	0.201664779579224	TANGO2	ENST00000471707	retained_intron
108642	ENSG00000183598	9.73331399086278	-2.07516940652166	1.24410679417451	-1.66799941631907	0.0953158426508527	0.316405653261911	HIST2H3D	ENST00000331491	protein_coding
108643	ENSG00000183604	62.1417585505804	0.10525163165647	0.236170513851139	0.445659493813065	0.65584322829395	0.849242722907508	SMG1P5	ENST00000529428	transcribed_unprocessed_pseudogene
108646	ENSG00000183605	698.484121113357	0.112641680915131	0.118228275263647	0.952747391974905	0.340718074955131	0.625961005377665	SFXN4	ENST00000490417	retained_intron
108654	ENSG00000183615	88.2352100097596	0.445339975003769	0.42488964639959	1.04813091770409	0.294578293321558	0.582084447994488	FAM167B	ENST00000373582	protein_coding
108655	ENSG00000183617	2225.42377516121	-0.153428916104146	0.137444250860327	-1.11629926420177	0.264294056478744	0.552255471161976	MRPL54	ENST00000330133	protein_coding
108657	ENSG00000183621	338.526056842211	-0.56486518909097	0.203233773775623	-2.77938641101356	0.00544616970801415	0.0553635435427419	ZNF438	ENST00000609683	nonsense_mediated_decay
108666	ENSG00000183624	2493.39379236311	0.151540263923107	0.165043463301322	0.918183979491741	0.358522554479079	0.641755074221059	HMCES	ENST00000509042	protein_coding
108674	ENSG00000183628	9.77508587935168	0.106870832564064	0.629237943063393	0.169841685076669	0.865134643201158	0.948471403918599	DGCR6	ENST00000413981	protein_coding
108682	ENSG00000183638	13.5903540787714	0.654674875660094	0.49920446987748	1.31143632552163	0.189710392982636	0.465014172795764	RP1L1	ENST00000382483	protein_coding
108684	ENSG00000183647	376.434942220487	-0.621503913428037	0.173667983179319	-3.57869022286227	0.000345320482747774	0.0080489976877959	ZNF530	ENST00000597700	protein_coding
108689	ENSG00000183648	806.096462322479	0.104532923404219	0.127404560543879	0.82048023208885	0.411942393866838	0.685829567483837	NDUFB1	ENST00000553514	protein_coding
108696	ENSG00000183655	811.917137911043	-0.207945310708126	0.2018514408693	-1.03018987534883	0.302920881576979	0.588605477442841	KLHL25	ENST00000337975	protein_coding
108699	ENSG00000183665	620.861511952058	-0.011447717175361	0.155603650041593	-0.073569721354872	0.941352764685711	0.978425335116849	TRMT12	ENST00000328599	protein_coding
108702	ENSG00000183666	367.683333965086	-0.201098839869879	0.16604347504124	-1.21112160426619	0.225848802554744	0.510138961695675	GUSBP1	ENST00000508260	processed_transcript
108707	ENSG00000183668	73.2175021200052	0.138395445804773	0.6383942014375	0.216786815251677	0.828374487533898	0.934195561398767	PSG9	ENST00000595404	retained_intron
108716	ENSG00000183671	497.142510475457	1.24894323686305	0.74804136673917	1.66961787462021	0.0949949915986191	0.315925529332616	GPR1	ENST00000407325	protein_coding
108726	ENSG00000183684	9463.95847660001	-0.255806503265503	0.092886981464388	-2.75395431343171	0.00588799867874111	0.058510117124451	ALYREF	ENST00000505490	protein_coding
108730	ENSG00000183688	8986.57984223779	0.463960351657614	0.543619228792584	0.85346567428842	0.393401115185362	0.67289168326426	FAM101B	ENST00000329099	protein_coding
108731	ENSG00000183690	4.0732842421241	-2.78455446905082	1.63328651580779	-1.7048781350366	0.0882171550576897	0.303527342084756	EFHC2	ENST00000343571	processed_transcript
108733	ENSG00000183691	718.203537736092	2.94255062785377	1.00665106332681	2.92310884580915	0.0034655534724747	0.0407434937387023	NOG	ENST00000332822	protein_coding
108734	ENSG00000183696	1621.08798674119	-0.0992791606078272	0.232569446880859	-0.426879635048046	0.669466999313035	0.856806247663333	UPP1	ENST00000416681	protein_coding
108746	ENSG00000183715	840.291217843572	2.20439077101758	1.18723914607261	1.85673693316945	0.0633485902214208	0.251872402517769	OPCML	ENST00000331898	protein_coding
108754	ENSG00000183718	400.915069654301	-0.0424549161439051	0.178532816936969	-0.237798948519889	0.812037034240309	0.926111363159776	TRIM52	ENST00000513146	processed_transcript
108760	ENSG00000183722	2761.76864640993	-0.380001466301802	0.179028905388563	-2.12257046132885	0.0337898624051059	0.175762838438938	LHFP	ENST00000379589	protein_coding
108762	ENSG00000183723	1251.82349510273	0.324500500246396	0.221908427141195	1.46231715679695	0.143654319166253	0.399454442618944	CMTM4	ENST00000581487	retained_intron
108767	ENSG00000183726	7152.56618958187	-0.372161376489529	0.15597351342107	-2.38605496745356	0.0170302054105238	0.1163505364249	TMEM50A	ENST00000374358	protein_coding
108773	ENSG00000183735	1616.51216979566	0.170913554374161	0.11530312380368	1.48229769269015	0.138261101975739	0.391462449960178	TBK1	ENST00000331710	protein_coding
108781	ENSG00000183741	10053.9593968532	0.249785510982343	0.158625879490693	1.57468322183203	0.115329582499619	0.352221764843369	CBX6	ENST00000407418	protein_coding
108784	ENSG00000183742	2.02154826211362	-1.38254057508446	1.33736707063096	-1.0337779398383	0.301239986883766	0.587489490940037	MACC1	ENST00000400331	protein_coding
108789	ENSG00000183751	4686.98634020939	-0.0864502447680215	0.136598417196105	-0.632878817650652	0.526812781441568	0.771692665618159	TBL3	ENST00000568546	protein_coding
108797	ENSG00000183760	21.4404554507175	-0.637260880836286	0.876539140011225	-0.727019310088224	0.467214126619541	0.729913929278396	ACP7	ENST00000601575	nonsense_mediated_decay
108801	ENSG00000183762	927.478997714289	-0.602383582664834	0.57279337501322	-1.05165947956526	0.292955808005233	0.580408071961007	KREMEN1	ENST00000400335	protein_coding
108807	ENSG00000183763	1189.40474394815	-0.0815333156297749	0.0818036267214921	-0.996695609931361	0.318912281252931	0.604287371752294	TRAIP	ENST00000331456	protein_coding
108818	ENSG00000183765	722.876415103739	0.298240236402282	0.262173233684096	1.13756935523649	0.255300348887341	0.542793922913553	CHEK2	ENST00000434810	protein_coding
108842	ENSG00000183770	391.743168595521	-0.656749266595639	0.593111651138646	-1.10729449562291	0.268166623395022	0.556885785301207	FOXL2	ENST00000330315	protein_coding
108843	ENSG00000183773	8.77440618516654	-0.630887335567411	0.468593993279546	-1.34634106415241	0.178192548331861	0.45022131354218	AIFM3	ENST00000399167	protein_coding
108861	ENSG00000183775	80.1971443535389	4.45740931114554	1.17760516934205	3.78514754112023	0.000153617412752891	0.00444210351877108	KCTD16	ENST00000512467	protein_coding
108863	ENSG00000183778	13.0158589786583	1.41798546934574	1.03596852902396	1.36875342215434	0.17107636499476	0.440028041352726	B3GALT5	ENST00000380620	protein_coding
108869	ENSG00000183779	3277.9651485091	-0.318234049925091	0.275153488061509	-1.15656920131048	0.247448411440056	0.534355879634975	ZNF703	ENST00000331569	protein_coding
108870	ENSG00000183785	9.95572013733109	0.286394349882773	0.480166092721343	0.596448508597581	0.550875642728619	0.78778609437604	TUBA8	ENST00000426208	protein_coding
108875	ENSG00000183793	122.079612436112	-0.0902510678742274	0.844456443759005	-0.106874745928262	0.914888348248987	0.967118404564283	NPIPA5	ENST00000360151	protein_coding
108878	ENSG00000183798	46.629923203695	-1.14917005552339	0.621977614057766	-1.84760677804179	0.0646592484603017	0.254031970667446	EMILIN3	ENST00000332312	protein_coding
108879	ENSG00000183801	210.84283487806	-1.89710668258844	0.944573951710946	-2.00842578725798	0.0445980649078058	0.206401458811256	OLFML1	ENST00000530135	protein_coding
108884	ENSG00000183807	15.4750608883805	-1.01537059161272	2.80406873203155	-0.362106170941494	0.717272692387791	0.880989078786877	FAM162B	ENST00000368557	protein_coding
108885	ENSG00000183808	1167.51983802149	-0.0807973250439854	0.133445275537839	-0.605471604133897	0.544865686613533	0.783995942441087	RBM12B	ENST00000399300	protein_coding
108893	ENSG00000183813	13.977560834198	3.16254254691605	0.979822943428781	3.22766737411668	0.00124804004345907	0.020418504558919	CCR4	ENST00000330953	protein_coding
108894	ENSG00000183814	1022.30595111574	0.072011208201971	0.139675824857596	0.515559569992796	0.606162053993162	0.819722825420132	LIN9	ENST00000460719	protein_coding
108899	ENSG00000183826	738.409979603678	-0.0257470830573838	0.138371484639383	-0.186072174657116	0.852388162238448	0.943494379757169	BTBD9	ENST00000314100	protein_coding
108907	ENSG00000183828	161.423590675658	0.0343648628649825	0.409518861549931	0.0839152139047265	0.933123843279209	0.975209480926955	NUDT14	ENST00000550912	processed_transcript
108913	ENSG00000183831	16.7376962418079	-6.03018047445815	1.78950061802849	-3.36975601668228	0.000752347660492609	0.0141858085607695	ANKRD45	ENST00000333279	protein_coding
108915	ENSG00000183833	12.6048592465248	2.65357046818437	1.02293745717318	2.59406911886611	0.00948474169661631	0.080435800489736	MAATS1	ENST00000468630	retained_intron
108931	ENSG00000183840	184.642140109672	0.361223490968802	0.533315269716783	0.677316985805845	0.498204856069336	0.752722799890917	GPR39	ENST00000329321	protein_coding
108934	ENSG00000183850	89.0759523600951	-0.232807777940576	0.764737256377106	-0.304428450424252	0.76080149543092	0.901637902523709	ZNF730	ENST00000593635	protein_coding
108937	ENSG00000183853	11092.7087325853	-0.0214201379312504	0.188264978875524	-0.113776540167955	0.909414936043486	0.965655838015871	KIRREL	ENST00000360089	protein_coding
108941	ENSG00000183856	5716.31014587982	-0.257436718881323	0.192901846064993	-1.33454772016327	0.182024418521487	0.455198574924011	IQGAP3	ENST00000361170	protein_coding
108945	ENSG00000183864	6733.77398720094	-0.326595746765144	0.137463175751771	-2.3758780850146	0.0175072461980149	0.118554816547832	TOB2	ENST00000327492	protein_coding
108947	ENSG00000183873	29.7979148006234	-1.45365892127308	0.722730715698044	-2.01134238478999	0.044289304470569	0.205499204807222	SCN5A	ENST00000414099	protein_coding
108961	ENSG00000183876	2112.44507620501	-0.487453967049498	0.256345066909886	-1.90155392075812	0.0572294969015544	0.23682158036931	ARSI	ENST00000328668	protein_coding
108964	ENSG00000183878	124.502034791045	-9.34600164559047	2.45569679038617	-3.80584511987768	0.000141320801395477	0.00416505585308928	UTY	ENST00000331397	protein_coding
108980	ENSG00000183889	19.187548477299	0.223781233406625	0.708966071012536	0.315644489287088	0.752272365131257	0.897923697447139	AC138969.4	ENST00000540039	processed_transcript
108993	ENSG00000183891	199.716160234616	0.127874774704756	0.244009059792137	0.524057487101864	0.600238556390273	0.817144940368329	TTC32	ENST00000402414	protein_coding
108997	ENSG00000183914	3.58514333700795	2.44689414885954	0.982620552311337	2.49017196221259	0.0127681301414037	0.0968595034774893	DNAH2	ENST00000572933	protein_coding
109003	ENSG00000183929	16.2077004611693	0.348855342386134	0.617360226787992	0.565075829716408	0.572022187740041	0.799230860659507	DUSP5P1	ENST00000441325	processed_pseudogene
109004	ENSG00000183935	379.284366187194	-0.0568505909778012	0.268583977871566	-0.211667841947693	0.832366178027788	0.935653951669002	HTR7P1	ENST00000624664	TEC
109006	ENSG00000183943	686.781782416462	-0.0506936632062623	0.222416231314111	-0.227922498761654	0.819706491535588	0.930222885267256	PRKX	ENST00000262848	protein_coding
109010	ENSG00000183955	4658.69799016359	-0.0831245967872373	0.0923771034515513	-0.899839826985194	0.368205496190663	0.650794307846164	KMT5A	ENST00000402868	protein_coding
109019	ENSG00000183963	16642.0172667378	-0.540867850590625	0.163293149283847	-3.31225071573855	0.000925485649416873	0.0163420870163039	SMTN	ENST00000432777	protein_coding
109043	ENSG00000183971	254.023067774813	-0.0754369451271307	0.558457057784993	-0.135081013079745	0.89254782194408	0.959250366735185	NPW	ENST00000567649	protein_coding
109046	ENSG00000183978	1289.65624052907	0.114579532507203	0.123072108929067	0.93099511744973	0.35185608981668	0.636090991124942	COA3	ENST00000586680	nonsense_mediated_decay
109048	ENSG00000183979	39.489179744563	-0.105306530705614	0.325817796644799	-0.323206810033209	0.746538623800973	0.895064197082821	NPB	ENST00000573081	protein_coding
109050	ENSG00000184005	13.2915424128072	1.26042486390859	1.74501809868453	0.72229902077162	0.470110654818641	0.731932691387734	ST6GALNAC3	ENST00000328299	protein_coding
109053	ENSG00000184007	15887.6896233364	-0.283957370858409	0.0844791754253492	-3.361270625911	0.000775847671767774	0.0145018130411919	PTP4A2	ENST00000602725	protein_coding
109073	ENSG00000184009	108720.354422361	-0.0881916732448763	0.148995229869789	-0.591909374024588	0.553911276294805	0.789564825348067	ACTG1	ENST00000331925	protein_coding
109089	ENSG00000184012	2.11797024718763	-1.08679919906702	2.14951637527571	-0.505601730495131	0.613136266525819	0.823769040032254	TMPRSS2	ENST00000332149	protein_coding
109100	ENSG00000184014	11472.0492042726	-0.294739604583437	0.157276094878204	-1.87402672231712	0.0609267420513904	0.245878433407168	DENND5A	ENST00000328194	protein_coding
109116	ENSG00000184047	286.649800684883	-0.189338011937408	0.113204410632459	-1.67253211142217	0.0944194412491798	0.315461533421257	DIABLO	ENST00000353548	protein_coding
109131	ENSG00000184056	746.823605565815	0.178997277994276	0.0964854303097316	1.85517416898769	0.0635713591046537	0.251997483087172	VPS33B	ENST00000333371	protein_coding
109139	ENSG00000184058	418.347668280378	-6.78859497706499	1.83935578136178	-3.69074599153352	0.000223597335709149	0.00580975009715778	TBX1	ENST00000332710	protein_coding
109145	ENSG00000184060	14.9738645750481	0.825722394936667	0.604649785413344	1.36562091785445	0.17205797754937	0.441461577697931	ADAP2	ENST00000583688	processed_transcript
109156	ENSG00000184068	15.235975761114	0.0953872651153854	0.36832757007462	0.258974002668496	0.795655299241534	0.919158170988728	RP5-821D11.7	ENST00000333487	antisense
109157	ENSG00000184076	1997.17367771965	-0.0618225786083954	0.0731205789141351	-0.845488090035407	0.397838379596382	0.676554809788678	UQCR10	ENST00000330029	protein_coding
109159	ENSG00000184083	820.275614414924	0.338138934459424	0.258440032907091	1.30838450473726	0.190742925633337	0.46631752017973	FAM120C	ENST00000375180	protein_coding
109163	ENSG00000184100	56.5166116421472	-0.167301510432307	0.216533474459515	-0.77263578229604	0.439737961632718	0.708474012917813	BRD7P2	ENST00000466133	processed_pseudogene
109164	ENSG00000184110	1036.23877844932	-0.0546878596202481	0.243876795279074	-0.224243801291827	0.822567602670396	0.931161241981105	EIF3C	ENST00000566501	protein_coding
109178	ENSG00000184117	1406.59363595951	0.338879030129822	0.195974240665253	1.72920190418631	0.0837729656818074	0.294908057852535	NIPSNAP1	ENST00000216121	protein_coding
109184	ENSG00000184139	37.9892326644291	2.90791309445954	3.01389216734815	0.964836474895564	0.334626723460633	0.62004724203872	RPL7AP28	ENST00000464513	processed_pseudogene
109185	ENSG00000184144	7.49400053073182	1.76209042031386	0.918573838192744	1.91828936014627	0.0550743307963857	0.231672001396893	CNTN2	ENST00000636809	retained_intron
109196	ENSG00000184154	180.000285092619	0.110155974124046	0.156778470717802	0.702621818032174	0.482291461902555	0.740804498654728	LRTOMT	ENST00000538413	protein_coding
109218	ENSG00000184156	73.7389582307004	0.132294765792188	1.00767856111353	0.131286673049784	0.895548533904552	0.960061994555018	KCNQ3	ENST00000388996	protein_coding
109223	ENSG00000184160	164.647305509149	-0.716594699852834	0.475099827590434	-1.5083034306436	0.13147688560666	0.37974105998849	ADRA2C	ENST00000509482	protein_coding
109225	ENSG00000184162	796.207090178643	0.20884136474388	0.139829793861609	1.49353981706197	0.135295939713391	0.386400749634129	NR2C2AP	ENST00000420605	protein_coding
109232	ENSG00000184163	52.0434076826248	0.0989611471054298	0.317642957478562	0.311548374599518	0.755383773711021	0.899453537061042	FAM132A	ENST00000462849	retained_intron
109237	ENSG00000184164	3492.70550057447	-0.151728365243969	0.182583382894687	-0.831008621039104	0.405968759181171	0.68177845533827	CRELD2	ENST00000450207	protein_coding
109248	ENSG00000184178	1597.87927270978	0.0514703004858108	0.193710347091841	0.26570754354907	0.790464453257081	0.91669856776706	SCFD2	ENST00000401642	protein_coding
109252	ENSG00000184182	376.510720805147	-0.0146487803226817	0.14606290768304	-0.100290899004077	0.920113382606814	0.969155586224188	UBE2F	ENST00000440223	nonsense_mediated_decay
109275	ENSG00000184185	88.975262036762	0.591415674813253	0.514565335790167	1.14935001189902	0.250411683584451	0.537070776655954	KCNJ12	ENST00000583088	protein_coding
109277	ENSG00000184194	227.125461596662	0.0934044439257453	0.21318886692715	0.438130026544317	0.661292029097148	0.85242880251624	GPR173	ENST00000332582	protein_coding
109279	ENSG00000184203	2272.59231778931	0.0977661082786407	0.0983143261917285	0.994423824743317	0.320016573930186	0.605612682515972	PPP1R2	ENST00000618156	protein_coding
109286	ENSG00000184205	1588.2675185585	0.0105881306345197	0.14950161301262	0.0708228521496012	0.943538744105186	0.979396731549074	TSPYL2	ENST00000553557	retained_intron
109292	ENSG00000184206	3.94040089466126	-1.41772761606517	0.974872855522901	-1.45426924960869	0.145871672373296	0.402602073051838	GOLGA6L4	ENST00000510439	protein_coding
109297	ENSG00000184207	2935.13408119355	-0.058247069411264	0.102881649278637	-0.566156062035047	0.571287695579761	0.79892638343103	PGP	ENST00000333503	protein_coding
109299	ENSG00000184208	1130.52838208255	0.688865465490389	0.237740536143866	2.89755157729403	0.00376087893176708	0.0429694898237053	C22orf46	ENST00000472110	processed_transcript
109301	ENSG00000184209	696.049858819239	0.171122939738742	0.153578395133753	1.11423836399456	0.265176941154268	0.553210598296599	SNRNP35	ENST00000526639	protein_coding
109307	ENSG00000184216	20421.312071015	-0.237942872201679	0.123490164471786	-1.92681638428008	0.0540025168688486	0.229289549618395	IRAK1	ENST00000369980	protein_coding
109321	ENSG00000184220	2562.28874985378	-0.296336657088651	0.168634057302161	-1.75727644717502	0.0788707003434667	0.285052155678929	CMSS1	ENST00000421999	protein_coding
109330	ENSG00000184226	305.371469477264	2.49122850481221	1.11533173762815	2.23362110192436	0.0255080142626373	0.147918980821127	PCDH9	ENST00000377865	protein_coding
109336	ENSG00000184227	117.078957109058	0.376459884962463	0.51838118653885	0.726222121362132	0.467702612833029	0.730240387901407	ACOT1	ENST00000311148	protein_coding
109338	ENSG00000184232	3451.83964116662	1.05266840813068	0.279198727702202	3.77031950250674	0.000163038684762002	0.00463357234342102	OAF	ENST00000328965	protein_coding
109341	ENSG00000184254	2942.48434738516	-0.230314561680975	0.652766161433413	-0.352828585929188	0.724216951790948	0.884997051295601	ALDH1A3	ENST00000561338	protein_coding
109348	ENSG00000184260	79.2660816684549	-0.126775750168951	0.473458148989469	-0.26776548347417	0.788879840998329	0.915775778212034	HIST2H2AC	ENST00000331380	protein_coding
109349	ENSG00000184261	3.37354834007385	-1.41340261968296	1.28413145185671	-1.10066817352642	0.271041102760997	0.559597362428585	KCNK12	ENST00000327876	protein_coding
109351	ENSG00000184270	5.63183511034078	0.611126801857729	1.5755638441995	0.387878158100427	0.698106202503433	0.871252082782264	HIST2H2AB	ENST00000331128	protein_coding
109352	ENSG00000184271	301.302978273806	-0.445337410941963	0.270949020806889	-1.64362066936335	0.100254581739396	0.325320825270192	POU6F1	ENST00000636728	nonsense_mediated_decay
109364	ENSG00000184277	630.334269126049	0.381544234213526	0.150547954980775	2.53437008999724	0.0112649687738462	0.0898941165432223	TM2D3	ENST00000619579	processed_transcript
109380	ENSG00000184281	2978.85630996956	-0.191248867989245	0.117734309194084	-1.62441066922959	0.104288191529701	0.332541300217873	TSSC4	ENST00000380996	protein_coding
109390	ENSG00000184292	781.124132870304	-2.52428307557255	1.14107030647146	-2.21220643570896	0.0269524043787578	0.152955428067686	TACSTD2	ENST00000371225	protein_coding
109391	ENSG00000184304	1982.45802707473	-0.0109839256138659	0.286817383465262	-0.0382958852812917	0.969451771451401	0.989176448233599	PRKD1	ENST00000331968	protein_coding
109400	ENSG00000184307	122.865263820928	-1.25029429291983	0.492008579901265	-2.54120424723232	0.0110471364046784	0.0888518262267335	ZDHHC23	ENST00000330212	protein_coding
109406	ENSG00000184319	479.784954153693	0.211243565915918	0.21662020346001	0.975179427134621	0.329471265167586	0.615032086665114	RPL23AP82	ENST00000496652	processed_transcript
109414	ENSG00000184343	4.52207036553086	2.45136125888843	0.712690683300233	3.43958650832503	0.000582603555889632	0.0117912821273843	SRPK3	ENST00000489426	protein_coding
109422	ENSG00000184347	6881.77469787608	-1.13187694721576	0.699854631787242	-1.61730293093188	0.105812906946916	0.335118339475334	SLIT3	ENST00000519560	protein_coding
109430	ENSG00000184349	184.204401701159	-2.77824869795337	1.21454136643032	-2.2874879149806	0.0221673600261602	0.13712150189845	EFNA5	ENST00000333274	protein_coding
109436	ENSG00000184357	62.4193154681424	-1.32384981760962	1.24468184844713	-1.0636049840859	0.287507683617748	0.575068827198981	HIST1H1B	ENST00000331442	protein_coding
109437	ENSG00000184361	5.08785901465361	-0.0868190497799453	1.05034599924487	-0.0826575717357538	0.934123822223165	0.975333167255965	SPATA32	ENST00000588866	nonsense_mediated_decay
109440	ENSG00000184363	378.508381203412	0.464067241011407	0.488073072041529	0.950815088138933	0.341698251923818	0.626515220521121	PKP3	ENST00000534401	protein_coding
109451	ENSG00000184368	95.6924411347474	0.49860963989341	0.404246976660701	1.23342824728634	0.217416031612185	0.500326888145343	MAP7D2	ENST00000379651	protein_coding
109456	ENSG00000184371	9747.05574122577	-1.55990537694818	0.325360091861183	-4.79439678057913	1.63165048328321e-06	0.000122311249119704	CSF1	ENST00000527192	protein_coding
109465	ENSG00000184374	24.4150080252467	-0.221360977645861	0.618026869393128	-0.358173711546274	0.72021331910692	0.883067850322364	COLEC10	ENST00000521788	processed_transcript
109467	ENSG00000184378	140.459968566674	0.525422838997593	0.254660459114771	2.06322897879012	0.039090878101191	0.191136625333869	ACTRT3	ENST00000330368	protein_coding
109468	ENSG00000184381	78.8438371905941	0.399066124898771	0.228382557032824	1.74735816116384	0.0805752301380948	0.288435191545919	PLA2G6	ENST00000332509	protein_coding
109496	ENSG00000184384	2488.39961123339	0.0628666239978499	0.196844668935532	0.319371737816476	0.749444639491892	0.896599676028947	MAML2	ENST00000524717	protein_coding
109498	ENSG00000184402	903.114047704197	0.140104154426927	0.140883935180311	0.994465083954491	0.319996495961072	0.605612682515972	SS18L1	ENST00000450482	protein_coding
109503	ENSG00000184408	14.5591565981226	3.83107528072798	1.16714308508507	3.28243839995739	0.00102913468202669	0.0176984840520561	KCND2	ENST00000331113	protein_coding
109506	ENSG00000184428	1273.06478214209	0.0920540937401167	0.220993538743445	0.416546539159155	0.677010119865893	0.86031174812415	TOP1MT	ENST00000519977	protein_coding
109525	ENSG00000184432	10547.5549050254	0.0914226360278152	0.0808926136460426	1.13017285394991	0.258403395933634	0.546421334786338	COPB2	ENST00000503326	protein_coding
109538	ENSG00000184436	1717.63864762607	0.115855147007343	0.11849182153407	0.977748046298969	0.32819895231956	0.61372205651482	THAP7	ENST00000498406	retained_intron
109546	ENSG00000184441	204.159778705591	0.0840661525786832	0.192820340942975	0.435981765033519	0.662849959817141	0.853131239873799	AP001062.7	ENST00000448927	antisense
109547	ENSG00000184445	2855.8443406064	-0.0955697606487377	0.167130481740465	-0.57182723135536	0.567439026788799	0.796404702536664	KNTC1	ENST00000535410	processed_transcript
109562	ENSG00000184451	69.7134852609372	0.226841777422379	0.337061263097214	0.672998657092655	0.500948145268399	0.754516771610718	CCR10	ENST00000332438	protein_coding
109565	ENSG00000184465	500.294829775668	-0.327890134250968	0.210218055221596	-1.55976200001151	0.118816134501001	0.35792934661055	WDR27	ENST00000479310	processed_transcript
109577	ENSG00000184470	1602.2005212695	-0.346662365928163	0.175012703520601	-1.98078401712911	0.0476154999443548	0.21435443938122	TXNRD2	ENST00000400518	protein_coding
109598	ENSG00000184481	211.799701114535	1.09479635183326	0.316609687623894	3.45787382581227	0.000544456307827453	0.0112305206199423	FOXO4	ENST00000374259	protein_coding
109602	ENSG00000184486	9.24404762246158	-1.04843786215595	1.22270071451182	-0.857477099434391	0.39118126569409	0.67091072898383	POU3F2	ENST00000328345	protein_coding
109603	ENSG00000184489	53.2365183524682	-0.200022341417636	0.369165002697337	-0.54182368305813	0.587939974703443	0.809117263959514	PTP4A3	ENST00000521578	protein_coding
109609	ENSG00000184497	167.618214486577	-1.34116596456128	0.591070586822246	-2.26904534663405	0.0232655684017617	0.140678875378163	TMEM255B	ENST00000488362	protein_coding
109615	ENSG00000184500	456.863025635876	0.527384225125323	0.475947700817328	1.10807179910664	0.267830809026168	0.556548921221938	PROS1	ENST00000394236	protein_coding
109620	ENSG00000184508	547.314511136717	0.644458761750603	0.168284998500574	3.82956750448796	0.000128368667449863	0.00384106190753316	HDDC3	ENST00000394272	protein_coding
109626	ENSG00000184517	735.839486089144	-0.272206884927403	0.119299757496639	-2.28170526612405	0.0225067469659459	0.138109000064278	ZFP1	ENST00000570010	protein_coding
109635	ENSG00000184524	99.240220399101	0.648095138410495	0.312474366277275	2.07407457492179	0.0380723854475771	0.1878645184677	CEND1	ENST00000330106	protein_coding
109637	ENSG00000184530	8.86546336750739	-0.259624420156559	0.430839336177988	-0.602601476596146	0.546773837832921	0.785528704316358	C6orf58	ENST00000498112	processed_transcript
109639	ENSG00000184545	216.218490624224	0.260318370864945	0.759517705582668	0.342741675344146	0.73179280722677	0.888754509674273	DUSP8	ENST00000397374	protein_coding
109642	ENSG00000184557	3177.74294478255	-0.907242667556348	0.270471983444389	-3.35429443006574	0.000795676498391684	0.0147316559263328	SOCS3	ENST00000330871	protein_coding
109644	ENSG00000184560	7.09939914485358	0.830026273970172	0.694154873552166	1.19573643518876	0.231799428195854	0.517477731473031	C17orf74	ENST00000333870	protein_coding
109646	ENSG00000184574	8.70953720084469	0.928662694093832	0.85174330781424	1.09030817803193	0.275577413968705	0.56317962900699	LPAR5	ENST00000329858	protein_coding
109649	ENSG00000184575	10074.5288448991	0.257602197916774	0.174128059988459	1.47938360959083	0.139037818193863	0.392502246506071	XPOT	ENST00000332707	protein_coding
109655	ENSG00000184584	3056.41217699273	-0.457746568145747	0.326055893321625	-1.40388987753772	0.16035164440028	0.424677920135279	TMEM173	ENST00000507297	retained_intron
109670	ENSG00000184588	856.162799419047	-0.9847362779778	0.415883223115013	-2.36781919357557	0.0178932778894513	0.120298743910517	PDE4B	ENST00000329654	protein_coding
109688	ENSG00000184599	15.2726384376575	-0.710590630518036	0.715740364456906	-0.992805025125587	0.320804980580231	0.606484916713803	FAM19A3	ENST00000369630	protein_coding
109690	ENSG00000184602	729.227990925217	-1.1781256560817	0.364049256239866	-3.23617102875073	0.0012114477538953	0.0199259074750026	SNN	ENST00000329565	protein_coding
109691	ENSG00000184612	49.5215003911188	-0.570543989441672	0.264882541866705	-2.15395089997581	0.0312440226486273	0.167518522442283	RPL7P26	ENST00000333817	processed_pseudogene
109692	ENSG00000184619	15.2128851096465	0.376418434341762	0.430871680788122	0.873620734723718	0.382324830530349	0.663547628592283	KRBA2	ENST00000396267	protein_coding
109694	ENSG00000184634	3421.01434320136	-0.129764755209527	0.130062565529653	-0.997710253377572	0.318419879798086	0.603726561556007	MED12	ENST00000374102	protein_coding
109703	ENSG00000184635	432.768194729503	-0.196145960271348	0.188122456023551	-1.04265043321991	0.297110222258596	0.584227156719809	ZNF93	ENST00000592613	processed_transcript
109710	ENSG00000184640	23422.0102738499	-0.151091661565033	0.169939667402661	-0.889090015735002	0.373954704346	0.655845888098136	2009-09-01	ENST00000589070	protein_coding
109757	ENSG00000184661	3713.2301287928	-0.202412252532547	0.071724898061597	-2.82206399734045	0.00477156543311175	0.0506392094097051	CDCA2	ENST00000330560	protein_coding
109762	ENSG00000184675	588.233101600503	-0.279854287388532	0.258098314328796	-1.08429335587221	0.278234750257812	0.56570931293504	AMER1	ENST00000374869	protein_coding
109764	ENSG00000184677	1807.86740225911	-0.038056431929198	0.141421398182602	-0.269099531034617	0.787853091307811	0.915417552732568	ZBTB40	ENST00000400239	protein_coding
109768	ENSG00000184678	159.169011817275	0.230539989772825	0.542362006221843	0.425066629166733	0.670788103848964	0.857273094107557	HIST2H2BE	ENST00000369155	protein_coding
109769	ENSG00000184697	9.39000838235935	0.469157115347583	0.448298992324085	1.04652725832678	0.295317666636742	0.582538403550022	CLDN6	ENST00000396925	protein_coding
109772	ENSG00000184702	548.044226999676	-0.172373770510257	0.334049279038747	-0.516012999657642	0.605845329889731	0.819578838771706	2005-09-01	ENST00000455784	protein_coding
109788	ENSG00000184708	1798.40134877582	-0.110974011823452	0.0631324042528264	-1.75779796662003	0.0787818914572818	0.284850428937911	EIF4ENIF1	ENST00000441289	processed_transcript
109801	ENSG00000184716	6.65719307748976	-0.336033457876179	0.635794831560425	-0.528524991389841	0.597135006011277	0.815046473755019	SERINC4	ENST00000448553	nonsense_mediated_decay
109807	ENSG00000184719	115.127672354282	0.435619801275448	0.303253415744283	1.43648769860117	0.150863614252571	0.410533746145941	RNLS	ENST00000371947	protein_coding
109812	ENSG00000184743	5865.21310990213	-0.222960251404241	0.139269842471061	-1.60092269401805	0.109394042466983	0.341929889529953	ATL3	ENST00000398868	protein_coding
109816	ENSG00000184752	1940.04240407073	0.110653026222105	0.11939485867127	0.926782170133188	0.354039644128935	0.637710055575176	NDUFA12	ENST00000552205	nonsense_mediated_decay
109825	ENSG00000184785	375.008483552857	-0.232739173948922	0.243248339104885	-0.956796559455925	0.338669949169825	0.624134425770055	SMIM10	ENST00000330288	protein_coding
109826	ENSG00000184786	71.3657508223295	0.59944762723286	0.252214287645587	2.37673937043253	0.0174664245245966	0.118353592825881	TCTE3	ENST00000366774	protein_coding
109828	ENSG00000184787	5851.00605975764	-0.208022913835429	0.0853321741481328	-2.43780163709776	0.0147768801864283	0.106395515505628	UBE2G2	ENST00000345496	protein_coding
109840	ENSG00000184792	536.589970785544	-0.181855104999774	0.48352478001371	-0.376102968279345	0.706840347692418	0.875268717884508	OSBP2	ENST00000438716	protein_coding
109859	ENSG00000184831	519.551180245397	-0.238901756044096	0.162874256068495	-1.46678647571921	0.142434149866234	0.3976659299988	APOO	ENST00000633432	protein_coding
109868	ENSG00000184838	2671.48805350847	-0.530952359319289	0.310930382935595	-1.70762456311408	0.0877060276545174	0.302923017973878	PRR16	ENST00000407149	protein_coding
109873	ENSG00000184840	10394.5484098584	0.0818674245069745	0.143687524597683	0.569760142616409	0.568840392153451	0.797546222551445	TMED9	ENST00000332598	protein_coding
109879	ENSG00000184844	27.6924618316131	-0.215205676438465	0.297964661888524	-0.722252347222903	0.470139344719117	0.731932691387734	CYCSP45	ENST00000402289	processed_pseudogene
109880	ENSG00000184845	4.40657978230543	-0.0754862130534462	4.28317256074289	-0.0176239019051695	0.985938888673888	0.994580429155967	DRD1	ENST00000393752	protein_coding
109881	ENSG00000184857	299.659024760686	0.298704041901193	0.117455052452857	2.54313489001321	0.0109862807519352	0.0884576512339571	TMEM186	ENST00000564869	processed_transcript
109883	ENSG00000184860	8.48703314376403	-1.03776090250424	1.10019851822848	-0.943248773117074	0.345553671437621	0.629967094933394	SDR42E1	ENST00000328945	protein_coding
109886	ENSG00000184863	2528.25148728499	-0.0537069421771555	0.1293139392676	-0.415322141459283	0.677906094620097	0.860847108939722	RBM33	ENST00000287912	protein_coding
109896	ENSG00000184867	1146.163250538	0.878100402382073	0.419692874176928	2.09224520217109	0.0364165868459814	0.183479018678188	ARMCX2	ENST00000330154	protein_coding
109909	ENSG00000184887	3747.54294888758	-0.4037392470752	0.185981636684558	-2.17085543644279	0.0299421018641779	0.163303101531603	BTBD6	ENST00000537513	protein_coding
109915	ENSG00000184897	9858.65566242235	-0.225506879118377	0.197274022322745	-1.14311492442448	0.25299087856922	0.540340093471477	H1FX	ENST00000333762	protein_coding
109916	ENSG00000184898	481.631731316461	-0.398370688172464	0.371773017281169	-1.07154276844997	0.283925451106748	0.57089962569058	RBM43	ENST00000331426	protein_coding
109918	ENSG00000184900	10312.0116475446	-0.398873714562858	0.108850392614546	-3.66442145941837	0.000247898293898134	0.00625238440202164	SUMO3	ENST00000397898	protein_coding
109924	ENSG00000184903	68.6478692940548	-0.678079786189832	0.322191658987872	-2.10458516623286	0.0353274339831078	0.180060273563748	IMMP2L	ENST00000405709	protein_coding
109934	ENSG00000184905	5.59106757115979	-2.7657522969339	1.12014187096003	-2.46910893042814	0.013544997931072	0.100763169256253	TCEAL2	ENST00000476749	processed_transcript
109937	ENSG00000184908	6.25679509184781	1.1216441096117	0.751327722958435	1.49288263342007	0.135467911818341	0.386693677188798	CLCNKB	ENST00000375679	protein_coding
109941	ENSG00000184916	25.3724554403103	1.06662409887943	0.676187346789663	1.57740913660016	0.11470141448319	0.351384184460832	JAG2	ENST00000331782	protein_coding
109946	ENSG00000184922	765.402661913246	-3.32395395527296	0.552225375079159	-6.01919814857563	1.75283193998836e-09	4.0548845545064e-07	FMNL1	ENST00000592415	processed_transcript
109958	ENSG00000184923	20.6884358896888	1.75478566322008	0.938809786469159	1.86915996031506	0.0616005629914661	0.246838240305159	NUTM2A	ENST00000381707	protein_coding
109960	ENSG00000184924	954.341082679873	-0.0062539013396638	0.156182413698973	-0.0400422889590988	0.968059411597878	0.988863767541164	PTRHD1	ENST00000328379	protein_coding
109966	ENSG00000184937	66.2985890916706	-6.17895589597542	2.27430296699681	-2.71685698239872	0.00659050794142285	0.0630730373006099	WT1	ENST00000379079	protein_coding
109975	ENSG00000184939	785.076958109825	0.336718433068737	0.229764942029924	1.46549090602727	0.142787031678445	0.398261901097833	ZFP90	ENST00000576305	protein_coding
109994	ENSG00000184949	47.1016966475554	0.0918215517204484	0.29650866000936	0.309675783896328	0.756807519756609	0.900007759291567	FAM227A	ENST00000543828	processed_transcript
110005	ENSG00000184956	1.67360810672473	4.87275714163618	1.67564460177983	2.90798963960523	0.00363760388661309	0.0420297583332943	MUC6	ENST00000421673	protein_coding
110009	ENSG00000184967	2954.21864383735	-0.231484886708696	0.111754950332949	-2.07136136716126	0.0383250383586928	0.188678461155359	NOC4L	ENST00000330579	protein_coding
110013	ENSG00000184979	3548.05344916544	-1.73040931804972	1.03349105936332	-1.67433409546449	0.0940649572184388	0.315023893150294	USP18	ENST00000215794	protein_coding
110014	ENSG00000184983	2692.45683260826	-0.129323135736299	0.0987080735854924	-1.31015762985477	0.1901425159373	0.465681528589573	NDUFA6	ENST00000602404	protein_coding
110018	ENSG00000184985	359.117939403672	-0.0662227748113369	0.775995367469544	-0.085339136787999	0.931991778344907	0.974894084853961	SORCS2	ENST00000507866	protein_coding
110022	ENSG00000184986	105.322208680256	0.930978481986727	0.28017979018394	3.32278956085852	0.000891221203201469	0.0159250273801299	TMEM121	ENST00000392519	protein_coding
110025	ENSG00000184988	801.072981329939	0.0383959881646743	0.226977694583084	0.169161944459787	0.865669262271742	0.948579652757651	TMEM106A	ENST00000588693	protein_coding
110033	ENSG00000184990	4502.23687322543	-0.379605601490937	0.157163354998284	-2.41535694815805	0.0157197960051586	0.110798972467087	SIVA1	ENST00000329967	protein_coding
110041	ENSG00000184992	2025.94695468909	0.387494235517997	0.104619014020436	3.7038605185316	0.000212343043470882	0.00559846597700069	BRI3BP	ENST00000341446	protein_coding
110042	ENSG00000184995	17.3037466106382	1.52155007162702	0.638465311765375	2.38313663027345	0.0171658219068672	0.117016949462719	IFNE	ENST00000448696	protein_coding
110043	ENSG00000185000	1406.74504506041	-0.214698226775241	0.145887619931589	-1.47166858213136	0.141110395653029	0.395808220610074	DGAT1	ENST00000528718	protein_coding
110052	ENSG00000185009	3191.49316426701	0.0398096542452933	0.0986384063159339	0.403591823227405	0.686512899513819	0.865290205644168	AP3M1	ENST00000355264	protein_coding
110056	ENSG00000185010	110.996235526976	-0.434897073676838	0.273911223389011	-1.58773002542942	0.112347400453467	0.346977027469982	8,00 F	ENST00000330287	protein_coding
110061	ENSG00000185015	101.091858896511	-1.44689804780663	0.678440945998598	-2.13268090073328	0.0329509117232423	0.17294606362865	CA13	ENST00000517831	processed_transcript
110066	ENSG00000185019	692.403538378601	-0.0312656989665998	0.158442509063088	-0.197331506244644	0.843568125628906	0.939748143540022	UBOX5	ENST00000217173	protein_coding
110069	ENSG00000185022	3941.84783982242	-0.491895349995125	0.307607625129295	-1.59909998911233	0.109798387115803	0.343094045084878	MAFF	ENST00000624676	retained_intron
110077	ENSG00000185024	2827.87966126332	-0.276026746651296	0.0960950231250493	-2.87243540481904	0.00407321340263424	0.0455725546688404	BRF1	ENST00000392557	protein_coding
110099	ENSG00000185033	1160.41604966731	0.207037834366603	0.322472435072518	0.642032657210048	0.520851979169879	0.768299934009038	SEMA4B	ENST00000559322	protein_coding
110119	ENSG00000185043	2795.66992054022	0.337559820355107	0.152239990776096	2.21728744618466	0.026603455205874	0.151735613812082	CIB1	ENST00000328649	protein_coding
110121	ENSG00000185046	6.65869644955231	-2.61670890356993	1.27301027207935	-2.05552850669128	0.0398279851783407	0.193160341101628	ANKS1B	ENST00000555119	nonsense_mediated_decay
110155	ENSG00000185049	1978.24262876604	0.0301145456854455	0.149860735238755	0.200950206453129	0.840737509260494	0.938491531131542	NELFA	ENST00000382882	protein_coding
110172	ENSG00000185052	2.27939318461514	7.22789030378896	2.0667015626147	3.49730722351831	0.000469980248483365	0.0101388438966143	SLC24A3	ENST00000328041	protein_coding
110174	ENSG00000185055	5.47941345753788	0.299264554776224	0.649396091873823	0.460835164425921	0.644916870897746	0.843675546422774	EFCAB10	ENST00000469099	processed_transcript
110180	ENSG00000185065	17.7636709371484	0.737388986884228	0.427042568747329	1.72673414982318	0.0842154195699523	0.295552919608437	AC000068.5	ENST00000431090	antisense
110181	ENSG00000185070	912.512638338212	-0.991531122705568	0.938605952549727	-1.05638699606802	0.290791444619392	0.578688077710149	FLRT2	ENST00000330753	protein_coding
110188	ENSG00000185078	5.88820667696491	-0.240798417314737	0.554741253830053	-0.434073391247203	0.664235147284638	0.853818184781126	AC093698.1	ENST00000423843	processed_pseudogene
110189	ENSG00000185085	1513.2089168609	0.292122142813175	0.137677909979453	2.1217793243431	0.0338562736726544	0.175900001102723	INTS5	ENST00000330574	protein_coding
110190	ENSG00000185088	1504.46581296512	-0.0268226870785108	0.268674289467252	-0.0998334717166161	0.920476534198785	0.969268863822263	RPS27L	ENST00000559763	processed_transcript
110198	ENSG00000185090	167.714739198733	-0.061656344908036	0.452983412926367	-0.136111705525205	0.891732973978882	0.958757781218474	MANEAL	ENST00000373045	protein_coding
110203	ENSG00000185100	40.9122878993793	-0.557005711089235	0.398497699772886	-1.39776393039831	0.162183969165444	0.42709144701129	ADSSL1	ENST00000330877	protein_coding
110215	ENSG00000185101	11.7883111540386	-1.47714318340756	0.903413207674308	-1.63506928043506	0.102034525080601	0.328472982625632	ANO9	ENST00000526142	retained_intron
110223	ENSG00000185104	5198.28474010177	-0.171879413228367	0.136521752841652	-1.25898920612107	0.208034230614853	0.488591964774008	FAF1	ENST00000396153	protein_coding
110228	ENSG00000185112	235.142547283341	1.62042836125423	0.801736815142374	2.02114750208455	0.0432644982798456	0.202875417609546	FAM43A	ENST00000329759	protein_coding
110229	ENSG00000185115	1755.81185427407	-0.210966441239992	0.112709699856035	-1.87176828178463	0.0612386682066481	0.246324914560109	NSMCE3	ENST00000332303	protein_coding
110230	ENSG00000185122	6015.76079521197	-0.556479797520868	0.150093930044639	-3.70754365186763	0.000209279350655676	0.00556134604438125	HSF1	ENST00000400780	protein_coding
110244	ENSG00000185127	1942.46880607907	0.0847688749950874	0.13255234717452	0.639512440194512	0.522489623420905	0.769335432187114	C6orf120	ENST00000332290	protein_coding
110245	ENSG00000185129	2997.34731748399	0.247153849037783	0.118686977941254	2.08240072605198	0.0373058821903507	0.185529068294777	PURA	ENST00000505703	processed_transcript
110248	ENSG00000185130	24.9833857008349	0.011674415410692	0.796996869309923	0.0146480066111178	0.988312999615061	0.995494060706247	HIST1H2BL	ENST00000377401	protein_coding
110249	ENSG00000185133	179.302034954783	0.738292343665505	0.470075081062516	1.57058387778551	0.116279337245569	0.353737791501863	INPP5J	ENST00000463528	processed_transcript
110262	ENSG00000185155	8.95590814757737	-0.87563162118444	0.619747043408214	-1.41288551595022	0.157689388488558	0.420779030592072	MIXL1	ENST00000542034	protein_coding
110265	ENSG00000185158	416.264236837403	-0.205486470892255	0.13941456382125	-1.47392399516968	0.140502056318705	0.394655873220666	LRRC37B	ENST00000583342	protein_coding
110285	ENSG00000185163	2617.80994817282	0.109021584121896	0.243930286087627	0.446937466726589	0.654920211096548	0.848792374791032	DDX51	ENST00000397333	protein_coding
110291	ENSG00000185164	2322.78105848584	0.193385758187262	0.244299763084256	0.79159208239005	0.428598565042439	0.699504591740481	NOMO2	ENST00000330537	protein_coding
110303	ENSG00000185187	659.734312143354	0.0921377081582157	0.24114093528746	0.382090697493479	0.702394091629253	0.873148294606274	SIGIRR	ENST00000528845	protein_coding
110325	ENSG00000185189	1043.69591004307	-0.366941304848794	0.277932242641153	-1.32025453888257	0.186750048327065	0.461862345063625	NRBP2	ENST00000533093	retained_intron
110336	ENSG00000185201	5098.17813411846	-0.557457454986914	0.220451838987119	-2.52870403598442	0.011448452163697	0.090886346808036	IFITM2	ENST00000533141	protein_coding
110342	ENSG00000185215	8221.28010027609	-2.22313103213078	0.686453532123327	-3.23857468582649	0.00120128564428704	0.0198513658893791	TNFAIP2	ENST00000559195	processed_transcript
110353	ENSG00000185219	2094.43970188301	0.158012118252845	0.144158273201276	1.09610163013139	0.273034301351886	0.561504954264983	ZNF445	ENST00000396077	protein_coding
110358	ENSG00000185220	168.999709561774	0.401990026909519	0.270206734324315	1.48771283556179	0.136826641121577	0.389170856304814	PGBD2	ENST00000355360	protein_coding
110361	ENSG00000185222	1748.84031178506	0.239149365225386	0.221599422355073	1.07919669953919	0.280500050670774	0.568130115809738	TCEAL9	ENST00000372661	protein_coding
110363	ENSG00000185236	4174.89817689821	0.14676472979358	0.115665450577017	1.26887267599286	0.204486479126902	0.484133609765178	RAB11B	ENST00000600719	protein_coding
110368	ENSG00000185238	1383.80851634796	0.154295282689297	0.0885789470511068	1.74189565157367	0.0815267049954067	0.290439730298258	PRMT3	ENST00000331079	protein_coding
110374	ENSG00000185245	7.37147021796632	-0.978176519858676	1.11950940712531	-0.87375462290259	0.382251896996392	0.663528103274195	GP1BA	ENST00000329125	protein_coding
110376	ENSG00000185246	1321.7815839627	0.384941180428368	0.124378597627629	3.09491494333152	0.00196869344858151	0.0276645792637378	PRPF39	ENST00000355765	protein_coding
110388	ENSG00000185250	22.7638505851021	-0.976181714459704	0.377078702511926	-2.58880097962793	0.00963107397906347	0.081203624297191	PPIL6	ENST00000521072	protein_coding
110396	ENSG00000185252	631.893254820976	0.758069062505478	0.171280607844896	4.4258896091258	9.60456345319422e-06	0.000519177331990001	ZNF74	ENST00000400451	protein_coding
110405	ENSG00000185261	44.648878451107	-0.371629991540055	0.448880074694513	-0.827904851408183	0.407724387248839	0.683148584402322	KIAA0825	ENST00000513200	protein_coding
110408	ENSG00000185262	2653.96102122264	-0.294135212889065	0.170364449795788	-1.72650581293009	0.0842564544530105	0.295552919608437	UBALD2	ENST00000327490	protein_coding
110411	ENSG00000185267	26.4942052929162	0.500170217057799	0.363837042736469	1.37470943941262	0.169221543608203	0.437155654321191	CDNF	ENST00000378442	protein_coding
110416	ENSG00000185269	16.5363061618631	-1.36058200385211	0.680003724681491	-2.00084492844418	0.0454091039458669	0.208656869348864	NOTUM	ENST00000409678	protein_coding
110420	ENSG00000185271	2.9319396220896	0.947327131492115	1.04975977031562	0.902422781173345	0.366832323960666	0.64917583430861	KLHL33	ENST00000637228	protein_coding
110423	ENSG00000185278	525.949456959963	0.137527662266612	0.159623646022397	0.861574495343347	0.388921710913354	0.669165303218949	ZBTB37	ENST00000367704	protein_coding
110427	ENSG00000185291	3.14203470955639	1.50928660577469	1.30792480594179	1.15395518069398	0.248518544375804	0.535200982903689	IL3RA	ENST00000331035	protein_coding
110430	ENSG00000185298	4161.80151824678	-0.0537422687653341	0.108259314865078	-0.496421659718725	0.619596946506966	0.828996936517194	CCDC137	ENST00000329214	protein_coding
110436	ENSG00000185304	39.9492534504222	-0.44167520525402	0.527446717118777	-0.83738355158737	0.402377008373518	0.679172992166003	RGPD2	ENST00000398146	protein_coding
110438	ENSG00000185305	515.603423591217	0.908933036043669	0.226011925066991	4.02161538942805	5.78003810870952e-05	0.00212567076702182	15,00 ARL	ENST00000502271	protein_coding
110445	ENSG00000185306	43.7664899561361	1.51582047467135	0.670153533763477	2.26190029344282	0.023703564246407	0.141955230899854	C12orf56	ENST00000333722	protein_coding
110452	ENSG00000185324	2773.62926610309	-0.085027784845178	0.118072539186889	-0.720131754857864	0.471443877608231	0.732976640360584	CDK10	ENST00000331006	protein_coding
110474	ENSG00000185338	540.222841354601	-0.494923865110406	0.462599858425947	-1.06987465753761	0.284675731628216	0.571689880542279	SOCS1	ENST00000332029	protein_coding
110475	ENSG00000185339	184.76109290173	0.938915092599264	0.530243996885244	1.7707227203224	0.0766068223525988	0.280101831423149	TCN2	ENST00000215838	protein_coding
110482	ENSG00000185340	3408.23526194951	-0.10927789475898	0.259478745631077	-0.421143914863646	0.673649995789572	0.858690160142644	GAS2L1	ENST00000616432	protein_coding
110492	ENSG00000185344	1417.63379122519	0.0483354188547038	0.12010667941973	0.40243739222686	0.687362155856153	0.86594923376794	ATP6V0A2	ENST00000330342	protein_coding
110501	ENSG00000185347	1918.87011923173	-0.417248000851843	0.166192749522119	-2.51062698012774	0.0120516969832108	0.0933378820938991	C14orf80	ENST00000329886	protein_coding
110521	ENSG00000185352	4.06077505248407	-2.49420814239984	1.87276243775132	-1.33183370838787	0.182914838577813	0.456420436422408	HS6ST3	ENST00000376705	protein_coding
110523	ENSG00000185359	10541.2406621258	-0.24551699004106	0.102692138762532	-2.3908060831102	0.0168114295736422	0.115442418080861	HGS	ENST00000571518	protein_coding
110540	ENSG00000185361	938.390927120055	0.299841638907222	0.235117285306482	1.27528539008253	0.202208246976273	0.482242348458878	TNFAIP8L1	ENST00000327473	protein_coding
110543	ENSG00000185379	1124.85755479452	0.123810593654015	0.110190369483936	1.12360630274558	0.261180081114207	0.549226081182584	RAD51D	ENST00000345365	protein_coding
110566	ENSG00000185386	366.594340346154	-0.171472059582455	0.411215281960532	-0.416988538862017	0.676686790905021	0.860264317924283	MAPK11	ENST00000330651	protein_coding
110570	ENSG00000185404	1624.06127341026	-0.130450724793538	0.365158281703083	-0.35724432754235	0.720908903781265	0.883352160522577	SP140L	ENST00000444636	protein_coding
110580	ENSG00000185414	1423.49850495128	0.0237411787270261	0.126258822207062	0.188035800683227	0.850848586825455	0.942940604939376	MRPL30	ENST00000338148	protein_coding
110585	ENSG00000185418	682.339284023704	0.361228060228116	0.186981847775161	1.93188838663355	0.053373283494719	0.2283994762379	TARSL2	ENST00000335968	protein_coding
110592	ENSG00000185420	1353.13354589993	0.761517978935509	0.409341896794711	1.86034702261962	0.0628364447709171	0.250530628762326	SMYD3	ENST00000482592	processed_transcript
110610	ENSG00000185432	102.64871421694	-1.12443098460859	0.535675170888976	-2.09909110168865	0.0358088706982318	0.181524986852441	METTL7A	ENST00000548553	protein_coding
110615	ENSG00000185436	56.2845536428307	1.39837854582338	0.968803155604416	1.44340833092246	0.148905478667723	0.407441108562387	IFNLR1	ENST00000327535	protein_coding
110620	ENSG00000185437	30.3628453216371	0.493625274035513	0.334060822933792	1.47765089512859	0.139501244173762	0.393139869944239	SH3BGR	ENST00000380637	protein_coding
110629	ENSG00000185442	72.5138867702518	-1.49678803428536	1.15113658890085	-1.30026970623404	0.193508547020539	0.470199105556797	FAM174B	ENST00000327355	protein_coding
110641	ENSG00000185453	1117.67974956888	-0.184810219486448	0.168701995946695	-1.09548330148295	0.273304957231267	0.561754356537067	C19orf68	ENST00000328759	protein_coding
110644	ENSG00000185475	1143.25026242811	-0.198429929006961	0.065443069888393	-3.03209995107754	0.00242858773181191	0.0318978244579985	TMEM179B	ENST00000532586	retained_intron
110650	ENSG00000185480	1328.98666178962	-0.079088079694729	0.134735972951208	-0.586985627983473	0.557213359161963	0.791264082589724	PARPBP	ENST00000541394	protein_coding
110662	ENSG00000185482	34.0696790531929	-0.342619644079616	0.335850238801522	-1.02015602341761	0.307654470358327	0.593803577109572	STAC3	ENST00000554578	protein_coding
110669	ENSG00000185483	828.730676418571	1.03857155247311	0.649836745153933	1.5982037953657	0.10999762935918	0.343467198553468	ROR1	ENST00000371080	protein_coding
110673	ENSG00000185485	579.570679695454	0.441678040658005	0.16906921093114	2.6124096648082	0.00899064489210018	0.0778369151745043	SDHAP1	ENST00000427149	processed_transcript
110681	ENSG00000185495	90.7890100153175	0.523768238227543	0.313793271945735	1.66915063213376	0.0950875310575632	0.316050419651397	RP11-504P24.3	ENST00000622033	processed_transcript
110687	ENSG00000185499	392.116164867731	-0.29935391048997	0.330498168335738	-0.905765717242554	0.365059870292056	0.647904475289828	MUC1	ENST00000620103	protein_coding
110716	ENSG00000185504	3068.123226797	0.181162741300694	0.16855920908556	1.07477213664865	0.282476758110195	0.57018506224545	FAAP100	ENST00000443656	nonsense_mediated_decay
110723	ENSG00000185507	4560.59562585917	-0.989670776832213	0.87821052143719	-1.12691746759378	0.259777377315013	0.548136893999721	IRF7	ENST00000525445	protein_coding
110739	ENSG00000185513	115.163534441026	0.462742027510468	0.199283349325797	2.32203056138904	0.0202312900897462	0.130043613681147	L3MBTL1	ENST00000434666	protein_coding
110758	ENSG00000185515	1626.05445386216	0.205607675801914	0.0821030035098968	2.50426497219593	0.0122706099461917	0.0945623424053008	BRCC3	ENST00000340647	protein_coding
110768	ENSG00000185519	40.1851539484068	0.162312404726118	0.33822473507112	0.479895134493898	0.631301961106077	0.83559926118101	FAM131C	ENST00000375662	protein_coding
110770	ENSG00000185522	15.2867294386065	0.610092393059743	0.651335961348114	0.936678502745333	0.348923957418872	0.633320679989	LMNTD2	ENST00000469990	retained_intron
110775	ENSG00000185527	10.5114463563087	0.749181634411242	0.575480898878514	1.30183579658549	0.192972523973826	0.469460123868253	PDE6G	ENST00000574024	protein_coding
110781	ENSG00000185532	389.68884068239	-0.0526121745181382	0.440985175066785	-0.119305993699607	0.905032935132619	0.963410325641925	PRKG1	ENST00000373985	protein_coding
110786	ENSG00000185551	9312.26933241848	1.23190437146334	0.424109717522916	2.90468320004191	0.00367624989816625	0.0423398502725635	NR2F2	ENST00000421109	protein_coding
110792	ENSG00000185561	399.832641773646	0.60949652005044	0.310364030559219	1.96381171797595	0.0495519306720403	0.21906770398666	TLCD2	ENST00000330676	protein_coding
110793	ENSG00000185565	241.317448590947	2.006407298923	1.21748289876006	1.64799628887306	0.0993534327297245	0.32367573379265	LSAMP	ENST00000490035	protein_coding
110800	ENSG00000185567	3925.67237071092	1.02103619293815	0.439240233683437	2.32455070059455	0.0200959975287192	0.129377079263261	AHNAK2	ENST00000555122	retained_intron
110804	ENSG00000185585	552.54270062048	0.00121574739675248	0.746128839049136	0.00162940679025599	0.998699922054065	0.999164347241032	OLFML2A	ENST00000331715	protein_coding
110807	ENSG00000185591	5328.95177516054	-0.159483240981736	0.0713987291926303	-2.23369859359062	0.0255029116081652	0.147918980821127	SP1	ENST00000551969	protein_coding
110811	ENSG00000185596	245.240959852863	-1.09010823701408	0.458125847909942	-2.3794951583443	0.0173363707607546	0.117781066035457	WASH3P	ENST00000559884	processed_transcript
110818	ENSG00000185607	11.1279339569297	0.467409401580739	0.409280278914927	1.14202766578424	0.253442520139216	0.540958882079256	ACTBP7	ENST00000418351	processed_pseudogene
110819	ENSG00000185608	1686.85937768377	-0.012254288444937	0.0728611373398351	-0.16818689485701	0.866436250476849	0.948620751516234	MRPL40	ENST00000333130	protein_coding
110822	ENSG00000185614	248.224119296246	-0.657703436562859	0.278382530364976	-2.36258875763709	0.0181477952042232	0.121167334170667	FAM212A	ENST00000333323	protein_coding
110823	ENSG00000185615	2.97491762306979	-0.985176327034305	1.04941404570459	-0.938787060328361	0.347840083761484	0.632046584632143	PDIA2	ENST00000219406	protein_coding
110830	ENSG00000185619	3269.68910877533	0.135790920845469	0.137398172817352	0.98830223183521	0.323004652718984	0.608487350743795	PCGF3	ENST00000419774	protein_coding
110843	ENSG00000185621	452.20936184282	0.37479771728971	0.256390248179933	1.46182516671492	0.143789125768534	0.399674321935948	LMLN	ENST00000482695	protein_coding
110854	ENSG00000185624	42583.5726978941	-0.0082490817767808	0.173097975959089	-0.0476555646077018	0.961990748143952	0.986687596621547	P4HB	ENST00000331483	protein_coding
110878	ENSG00000185627	7195.76723000927	-0.0402481294852784	0.0382692728481199	-1.05170875979306	0.29293319077885	0.580408071961007	PSMD13	ENST00000532097	protein_coding
110893	ENSG00000185630	2167.01846946296	-0.968017239926957	0.737370618565176	-1.31279605608722	0.18925167936004	0.46468393400501	PBX1	ENST00000467023	processed_transcript
110915	ENSG00000185633	114.630356893632	0.584218592529823	1.25911677937251	0.463990792673714	0.642654342283639	0.842077198361058	NDUFA4L2	ENST00000554503	protein_coding
110922	ENSG00000185634	38.0856713244348	0.315929471847365	0.534847280228133	0.590690994469691	0.554727483029596	0.789877444294987	SHC4	ENST00000332408	protein_coding
110928	ENSG00000185640	6.2832369167837	4.74302182678472	0.890229347948546	5.32786504704051	9.93739134212767e-08	1.22869561686514e-05	KRT79	ENST00000546453	retained_intron
110931	ENSG00000185641	285.524129307777	-0.185663141402282	0.225459167519821	-0.823488986696272	0.410229977561042	0.684533292270864	CTD-2287O16.1	ENST00000469891	processed_pseudogene
110932	ENSG00000185650	8889.51570558524	-0.236825384451926	0.183156662134757	-1.29302085816394	0.196003845153926	0.473375249735244	ZFP36L1	ENST00000555997	protein_coding
110938	ENSG00000185651	6892.00399330552	-0.112603148053825	0.0648066453456831	-1.73752471607182	0.0822945952594588	0.291978698538506	UBE2L3	ENST00000342192	protein_coding
110942	ENSG00000185652	596.032472766591	-0.861422382727716	1.47468480263243	-0.584140001436246	0.559126124070678	0.792583477186306	NTF3	ENST00000535299	processed_transcript
110948	ENSG00000185658	1812.49877834816	0.220644226656783	0.0962675666632112	2.29198923692233	0.0219062642616788	0.136290158856495	BRWD1	ENST00000333229	protein_coding
110964	ENSG00000185664	42.5448292380927	-0.510601308444534	0.349398924566108	-1.46137057828272	0.143913770426362	0.399917444711025	PMEL	ENST00000449260	protein_coding
110983	ENSG00000185668	7.00218379552219	0.591548987410594	0.871255386102965	0.678961641840208	0.497162166617347	0.75244086194904	POU3F1	ENST00000373012	protein_coding
110984	ENSG00000185669	7.11860363860253	0.803728116992346	0.710249371848169	1.13161397792008	0.257796760907485	0.545897092261923	SNAI3	ENST00000332281	protein_coding
110985	ENSG00000185670	235.246982162772	-0.0940414688261093	0.127210578273078	-0.73925824489402	0.459750198936031	0.724301829225964	ZBTB3	ENST00000530112	nonsense_mediated_decay
110988	ENSG00000185684	1136.64351747139	0.226078583248406	0.134264686820699	1.68382758416826	0.0922149946418847	0.311250924807893	EP400NL	ENST00000446190	nonsense_mediated_decay
111001	ENSG00000185689	10.0346358843771	-0.0896895558314822	0.561408533093905	-0.159758091558042	0.873071638066539	0.951807253414982	C6orf201	ENST00000380175	protein_coding
111008	ENSG00000185697	6988.55556341971	-1.35552304419443	0.299502459661272	-4.52591623363454	6.01343973387255e-06	0.000358374355774332	MYBL1	ENST00000522677	protein_coding
111014	ENSG00000185710	6.9468026421156	0.702094268912526	1.14808816102152	0.611533410716326	0.540846506604379	0.781921358987072	SMG1P4	ENST00000523028	transcribed_unprocessed_pseudogene
111020	ENSG00000185716	478.857504244154	-0.069405291573044	0.176528972751025	-0.393166574820173	0.694196455352397	0.869777097458008	C16orf52	ENST00000567004	protein_coding
111027	ENSG00000185721	3678.66699734731	-0.17820365682336	0.0888166597897967	-2.00642151196765	0.0448112950629986	0.206970846282815	DRG1	ENST00000331457	protein_coding
111033	ENSG00000185722	7637.43835056178	0.164673507474123	0.262741315983625	0.626751475525024	0.53082215582602	0.774822434387747	ANKFY1	ENST00000341657	protein_coding
111046	ENSG00000185728	4300.36123915104	-0.219319037981175	0.143961700540175	-1.52345406561776	0.127645144432737	0.373830334512103	YTHDF3	ENST00000539294	protein_coding
111062	ENSG00000185730	595.021251197066	0.127054784793036	0.186753778767997	0.680333140411982	0.4962935450185	0.75204440167839	ZNF696	ENST00000523891	protein_coding
111068	ENSG00000185742	278.175454468431	-1.74004229499124	1.08921200770311	-1.59752397392366	0.110148958069264	0.343566887817846	C11orf87	ENST00000327419	protein_coding
111069	ENSG00000185745	23371.2858048368	-1.22069063261182	0.960668078281073	-1.27066846521643	0.203846618768978	0.483655279305433	IFIT1	ENST00000371804	protein_coding
111071	ENSG00000185753	1877.66571751621	-0.194434279005667	0.16284110098966	-1.19401230907922	0.232473153128409	0.518019414675191	CXorf38	ENST00000378426	protein_coding
111074	ENSG00000185758	3.1924101370742	-0.522539954560802	1.0774273000614	-0.48498859693923	0.627684434316506	0.833354638256011	CLDN24	ENST00000541814	protein_coding
111076	ENSG00000185760	1583.13085815784	-1.72986120773753	0.753214682228408	-2.29663766327507	0.0216394482288972	0.135310645928981	KCNQ5	ENST00000342056	protein_coding
111089	ENSG00000185761	615.719575860301	0.525266085459764	0.475481469025851	1.10470358926061	0.269288047646092	0.558137096055686	ADAMTSL5	ENST00000330475	protein_coding
111100	ENSG00000185787	12037.4838973407	0.00519822165875978	0.115255585252831	0.0451016898431141	0.964026254494895	0.9876479272905	MORF4L1	ENST00000379535	protein_coding
111123	ENSG00000185798	600.0062536956	0.0729626305765975	0.0814331759441386	0.895981640537369	0.370262568833892	0.652829774290473	WDR53	ENST00000332629	protein_coding
111128	ENSG00000185800	3002.60344435275	-0.227442007513392	0.107468154872935	-2.11636654395256	0.0343136452012514	0.177074541343181	DMWD	ENST00000377735	protein_coding
111136	ENSG00000185803	4185.3287617002	-0.450867852589887	0.202207478400558	-2.22972887133655	0.0257654479661988	0.148890101408756	SLC52A2	ENST00000524541	protein_coding
111149	ENSG00000185808	281.503433100879	0.0493733147240677	0.340087537893884	0.145178253310398	0.884570135360265	0.95647273001256	PIGP	ENST00000360525	protein_coding
111157	ENSG00000185813	1780.59565111652	-0.0962944180385451	0.168827570797204	-0.570371400736518	0.568425822720799	0.797204247067488	PCYT2	ENST00000538936	protein_coding
111175	ENSG00000185818	79.977351751347	0.317096171688788	0.382232983026507	0.829588721459965	0.406771355690566	0.682360931487473	NAT8L	ENST00000331662	protein_coding
111177	ENSG00000185825	5470.20089974895	-0.179052961602934	0.068584873938065	-2.61067712633876	0.00903631631839684	0.0780044778899396	BCAP31	ENST00000345046	protein_coding
111185	ENSG00000185829	75.4027509264009	0.420322904750823	0.245938009793344	1.7090603648619	0.0874397683916669	0.302343165731006	ARL17A	ENST00000445552	protein_coding
111190	ENSG00000185834	199.206943039583	-0.50431010803192	0.170669304734649	-2.95489636414705	0.003127740973973	0.0378247438527572	RPL12P4	ENST00000432629	processed_pseudogene
111191	ENSG00000185838	652.243440456671	-0.0035923986870073	0.144729022912201	-0.0248215500576316	0.980197301892598	0.992693683165482	GNB1L	ENST00000329517	protein_coding
111197	ENSG00000185839	44.9744758302523	-0.32720643376794	0.225038316031885	-1.45400320948713	0.14594541637757	0.402702281383485	RP4-592A1.2	ENST00000427762	processed_pseudogene
111198	ENSG00000185842	123.461882443558	0.857700173547941	0.417574684624357	2.0540042419466	0.0399752811493632	0.193440584773359	DNAH14	ENST00000445597	protein_coding
111216	ENSG00000185860	31.0356226681466	2.3722253705763	1.40448038962877	1.6890412910666	0.0912115173306741	0.309466106899877	CCDC190	ENST00000524691	processed_transcript
111221	ENSG00000185862	51.5085723273893	-2.14903003541023	0.673652626014988	-3.19011602184775	0.00142215686980517	0.0222842555695474	EVI2B	ENST00000330927	protein_coding
111223	ENSG00000185864	256.576635809657	-0.363438184214312	0.241715724489013	-1.50357691864119	0.13269033790102	0.381883879315591	NPIPB4	ENST00000165086	processed_transcript
111245	ENSG00000185869	401.975689133238	0.1608043720419	0.207194474133378	0.776103574742949	0.437687833169217	0.706767319187338	ZNF829	ENST00000520965	protein_coding
111248	ENSG00000185875	113.885932160203	0.563812790080668	0.308270289464952	1.82895598229478	0.0674062026418354	0.259841792445162	THNSL1	ENST00000524413	protein_coding
111250	ENSG00000185880	1665.11041904486	-0.567372748896471	0.603857829886974	-0.939580015055311	0.347433031365313	0.631573981409156	TRIM69	ENST00000559390	protein_coding
111262	ENSG00000185883	464.253015912082	-0.0486369109398619	0.139980972238436	-0.347453730047083	0.728250473779984	0.886877657245702	ATP6V0C	ENST00000565223	protein_coding
111266	ENSG00000185885	3941.44232253595	-1.57249994576456	0.701673131437194	-2.24107191128111	0.0250214173129892	0.146317957315582	IFITM1	ENST00000528780	protein_coding
111270	ENSG00000185896	17842.47079882	-0.0218761556566389	0.0948527228452985	-0.230632869573161	0.817600029698623	0.929204809241214	LAMP1	ENST00000332556	protein_coding
111273	ENSG00000185900	461.911094226567	0.339835542856687	0.224955095881757	1.51068168304715	0.130869571414553	0.37878756348886	POMK	ENST00000518991	protein_coding
111276	ENSG00000185904	782.102570300932	-0.0310357617377015	0.613491271723477	-0.0505887584195175	0.959653220837794	0.986201214038086	LINC00839	ENST00000429940	lincRNA
111278	ENSG00000185909	833.264259212515	-0.508201914963459	0.260398226330731	-1.95163355036833	0.0509817269965464	0.22322819574362	KLHDC8B	ENST00000332780	protein_coding
111283	ENSG00000185917	527.590295366455	0.110184977396998	0.0955282096482368	1.15342868669612	0.248734472597107	0.535395041866349	SETD4	ENST00000399215	protein_coding
111300	ENSG00000185920	272.268285744889	1.77282666412462	0.340743723411806	5.2028153193069	1.9629191326757e-07	2.06177668826248e-05	PTCH1	ENST00000331920	protein_coding
111327	ENSG00000185924	169.866672931473	-0.475967580595573	1.10259114063876	-0.431680940516021	0.665973321714628	0.85487768755182	RTN4RL1	ENST00000331238	protein_coding
111328	ENSG00000185946	339.599298044116	0.0358300718476834	0.129789152417999	0.276063686218469	0.782499151431307	0.9124820507169	RNPC3	ENST00000524631	protein_coding
111337	ENSG00000185947	753.601975309778	-0.202490672593907	0.1729642357829	-1.17070833561262	0.241716033516511	0.528268789819616	ZNF267	ENST00000300870	protein_coding
111343	ENSG00000185950	3137.6858874404	-1.28332791743811	0.44092337194068	-2.91054636498326	0.00360797430932495	0.041754684933199	IRS2	ENST00000375856	protein_coding
111344	ENSG00000185955	8.1031224533201	-1.11443742161845	0.60247205219815	-1.84977447095242	0.0643460618179436	0.253809529290863	C7orf61	ENST00000332375	protein_coding
111346	ENSG00000185960	6.11155158801997	1.3963627182882	3.3812876392427	0.412967741070659	0.679630248667369	0.862018934667479	SHOX	ENST00000554971	protein_coding
111350	ENSG00000185962	3.03774899360296	-3.35495605075585	3.70602875720811	-0.9052698374859	0.365322451630345	0.648093256685652	LCE3A	ENST00000335674	protein_coding
111351	ENSG00000185963	5259.1334713562	-0.156015337115814	0.256094298116216	-0.609210506690055	0.542384917012277	0.782968950008649	BICD2	ENST00000356884	protein_coding
111353	ENSG00000185972	69.6071841498013	-1.45879607353469	0.941028147276583	-1.5502151319879	0.121089889062844	0.362245275266898	CCIN	ENST00000335119	protein_coding
111354	ENSG00000185973	243.901717985937	0.401737607607197	0.122145303302285	3.28901395916122	0.00100539037172658	0.0174031282810837	TMLHE	ENST00000334398	protein_coding
111360	ENSG00000185986	114.883384051421	-0.0729010294485476	0.37877915893326	-0.192463148325942	0.847379431620905	0.941707789239742	SDHAP3	ENST00000515467	transcribed_unprocessed_pseudogene
111362	ENSG00000185988	3.25061091062385	2.97370257385778	1.15788454467124	2.56822028374351	0.0102222173735747	0.0844549863959627	PLK5	ENST00000454744	protein_coding
111366	ENSG00000185989	4483.06116332308	-0.0988026927773605	0.138342834799631	-0.714187279163836	0.475111381819586	0.735738980638769	RASA3	ENST00000334062	protein_coding
111368	ENSG00000186001	2582.78250046127	-0.192332375099427	0.100246601548183	-1.91859247225437	0.0550359290240169	0.231672001396893	LRCH3	ENST00000443727	nonsense_mediated_decay
111387	ENSG00000186007	2.48702831638189	0.672529879768929	3.14063936009835	0.214137888072532	0.830439530588826	0.934737756449566	LEMD1	ENST00000367152	protein_coding
111398	ENSG00000186010	76.2948233094697	0.513559276551344	0.352488097244874	1.45695494561501	0.145128817360717	0.401478896322292	NDUFA13	ENST00000502506	nonsense_mediated_decay
111405	ENSG00000186017	225.243838785441	0.206661294735016	0.221261549333291	0.934013593223634	0.350296881185525	0.634634703311611	ZNF566	ENST00000587567	protein_coding
111416	ENSG00000186019	52.9221299446799	1.84403005820115	0.409055952399331	4.50801423958003	6.54371853872826e-06	0.000383600982676294	AC084219.4	ENST00000592946	antisense
111418	ENSG00000186020	376.981270050416	-0.230503116125863	0.243174209951333	-0.947892937215646	0.34318396085669	0.628095255965191	ZNF529	ENST00000452073	protein_coding
111427	ENSG00000186026	77.5821858904394	0.145564452730992	0.244576527692844	0.595169348850194	0.551730276600849	0.78843740755833	ZNF284	ENST00000421176	protein_coding
111428	ENSG00000186056	20.6946406053559	0.646426241453083	0.3780405527727	1.70993888542363	0.0872771748401368	0.301926537949944	MATN1-AS1	ENST00000414532	antisense
111432	ENSG00000186063	3591.38646747274	-0.136619794512379	0.153251564748038	-0.891474059250209	0.372674902130108	0.654464536437795	AIDA	ENST00000340020	protein_coding
111438	ENSG00000186073	549.024915811555	0.143291802574537	0.149953170387222	0.955577012506748	0.339285979853114	0.624570013380174	C15orf41	ENST00000566621	protein_coding
111453	ENSG00000186076	194.175829012778	-0.349148036975498	0.206559660618424	-1.69030117463485	0.0909703505037291	0.308940192697274	RP11-887P2.3	ENST00000548270	processed_pseudogene
111454	ENSG00000186088	49.6845910151823	-1.0147361862272	0.763484112310816	-1.32908618511514	0.183819537505156	0.457772141438353	GSAP	ENST00000491796	retained_intron
111467	ENSG00000186090	2.1149942527715	-0.0763846964815454	12.36244426646	-0.00617876973478306	0.99507008639226	0.997866210785347	HTR3D	ENST00000334128	protein_coding
111471	ENSG00000186104	42.2616109005138	-0.0503355568002565	0.659019317515781	-0.0763794860976153	0.939117189646857	0.977463339045113	CYP2R1	ENST00000334636	protein_coding
111481	ENSG00000186106	244.631671886744	0.105230953546319	0.140433196982017	0.749331040008965	0.453657703599347	0.719716724135739	ANKRD46	ENST00000520552	protein_coding
111492	ENSG00000186111	4412.99561889252	-0.0239044382918184	0.157595722150135	-0.151682025157039	0.879437734963679	0.954313700696489	PIP5K1C	ENST00000335312	protein_coding
111500	ENSG00000186115	13.6337780957105	2.25180851317498	0.97567207623783	2.30795629804012	0.0210015672895019	0.13314543938038	CYP4F2	ENST00000392846	retained_intron
111508	ENSG00000186130	415.448756716125	0.312109115373406	0.151585706972768	2.05896137311597	0.039497938944702	0.192340121877845	ZBTB6	ENST00000373659	protein_coding
111509	ENSG00000186132	158.276819539618	-0.368527588553068	0.172834974270382	-2.13225124202318	0.0329861979989414	0.173004647427895	C2orf76	ENST00000409466	protein_coding
111515	ENSG00000186141	2537.03773315003	-0.0856893552295377	0.175464321393255	-0.488357715968301	0.625296486840549	0.832052734901507	POLR3C	ENST00000471254	processed_transcript
111521	ENSG00000186153	208.558234666572	-0.202641506100208	0.198213353448842	-1.02234033466625	0.306619849235151	0.592553756854588	WWOX	ENST00000566780	protein_coding
111539	ENSG00000186162	504.804622386907	0.0779503219632127	0.141608730248181	0.550462685645146	0.582002063566177	0.805791389121741	CIDECP	ENST00000432401	processed_transcript
111545	ENSG00000186166	708.34320929591	0.0392815223737766	0.183744137031304	0.21378381377733	0.830715647891211	0.934737756449566	CCDC84	ENST00000334418	protein_coding
111555	ENSG00000186174	8477.58673226585	0.104583149725513	0.151886783703412	0.688559907422436	0.491100258516935	0.748055151637874	BCL9L	ENST00000334801	protein_coding
111560	ENSG00000186184	2545.20973590732	0.174320257854445	0.184624986718131	0.944185621638428	0.345074801431425	0.629734437017192	POLR1D	ENST00000626929	processed_transcript
111582	ENSG00000186185	5427.55984771365	-0.25461422483422	0.113744605045497	-2.23847297840963	0.0251902276268104	0.146827584628321	KIF18B	ENST00000587309	protein_coding
111586	ENSG00000186187	1388.84553905445	-0.176811809161885	0.220346648547926	-0.802425679387756	0.42230676362234	0.694929456369208	ZNRF1	ENST00000335325	protein_coding
111597	ENSG00000186193	1673.08570161972	0.593441660600845	0.402424806294111	1.47466471082086	0.140302708014018	0.394267653422584	SAPCD2	ENST00000409687	protein_coding
111598	ENSG00000186197	48.1947794666762	-0.593251029636107	1.49963970180948	-0.395595708035926	0.692403303846215	0.869004805130185	EDARADD	ENST00000637660	protein_coding
111602	ENSG00000186205	30.1392039980275	-0.759656392292809	0.463112463282695	-1.64032811146587	0.100936963646508	0.326353747503904	MARC1	ENST00000366910	protein_coding
111609	ENSG00000186212	5.35316224611452	-0.457097798175541	0.546878241504925	-0.835831019566033	0.403249973127284	0.679793129749287	SOWAHB	ENST00000334306	protein_coding
111610	ENSG00000186222	672.586397125266	0.269406870488344	0.159425545905089	1.68986010967608	0.0910547207272349	0.309129124463584	BLOC1S4	ENST00000320776	protein_coding
111611	ENSG00000186226	33.6811674107581	0.466842346486188	1.9156008466807	0.24370543962492	0.807458960165672	0.924074262939745	LCE1E	ENST00000368771	protein_coding
111614	ENSG00000186230	237.165757805417	-0.119631299506942	0.204412514161038	-0.585244499329898	0.558383327497658	0.792073125483867	ZNF749	ENST00000334181	protein_coding
111618	ENSG00000186235	24.6261435601131	-1.38378397816373	1.49222346969222	-0.927330260024082	0.353755087767588	0.637334764997777	AC016757.3	ENST00000475669	lincRNA
111624	ENSG00000186260	1545.94894474662	-0.177083540802506	0.135356578481371	-1.30827435791662	0.190780269172143	0.46631752017973	MKL2	ENST00000574998	protein_coding
111637	ENSG00000186272	263.124632322293	0.000725360886419144	0.171418540529867	0.00423151943877833	0.996623746046795	0.998385968351529	ZNF17	ENST00000599867	processed_transcript
111644	ENSG00000186280	215.608931099488	0.485967551663743	0.226342746719243	2.14704274251182	0.0317898789730679	0.169259485229979	KDM4D	ENST00000335080	protein_coding
111647	ENSG00000186281	141.642829586141	-20.7252035656499	3.08572073056933	-6.71648712740961	1.8615774571106e-11	9.31394823541335e-09	GPAT2	ENST00000486463	retained_intron
111657	ENSG00000186283	2133.52907623321	0.235795649448433	0.136575443819108	1.72648642285022	0.0842599398286054	0.295552919608437	TOR3A	ENST00000367627	protein_coding
111664	ENSG00000186298	7858.52262113065	-0.13494661422619	0.076585732870351	-1.76203333399755	0.0780636656473592	0.283118965397385	PPP1CC	ENST00000335007	protein_coding
111675	ENSG00000186300	177.952668817049	0.0484354567175978	0.159834060173824	0.303035890253447	0.761862510286344	0.901926486892665	ZNF555	ENST00000334241	protein_coding
111678	ENSG00000186301	17.1976829623866	0.153904252590719	0.4699997532749	0.327456028473065	0.743322995463285	0.893630705342316	MST1P2	ENST00000457982	unprocessed_pseudogene
111679	ENSG00000186310	15.7471912747005	-1.66134711328788	0.986762882759724	-1.68363356822008	0.0922525071597293	0.31127986810452	NAP1L3	ENST00000373079	protein_coding
111681	ENSG00000186312	980.496279318405	0.930746258695826	0.310638311314718	2.99623782641818	0.00273333164442287	0.0345504682715122	CA5BP1	ENST00000380336	processed_transcript
111687	ENSG00000186314	266.810056839685	0.303484045241536	0.333071410558165	0.911168102758965	0.362206807760096	0.645449951308763	PRELID2	ENST00000510259	processed_transcript
111696	ENSG00000186318	6138.62957882475	0.331961158814384	0.217469336487096	1.52647340621321	0.126892008529746	0.372604651872432	BACE1	ENST00000313005	protein_coding
111708	ENSG00000186326	8.32902631089637	-0.134846197587742	0.492098041835117	-0.274023032249584	0.784066921688753	0.913336713044118	RGS9BP	ENST00000334176	protein_coding
111709	ENSG00000186340	7771.68382838409	0.963163179297173	0.414348897256904	2.32452212537202	0.0200975271403652	0.129377079263261	THBS2	ENST00000366787	protein_coding
111715	ENSG00000186350	4309.48220189347	-0.0439313744142942	0.207350187515633	-0.21187043494225	0.83220811646813	0.935576392208567	RXRA	ENST00000484822	processed_transcript
111718	ENSG00000186352	151.524332144536	0.445419625094888	0.411039002944733	1.08364321123749	0.278523023815862	0.565849677214046	ANKRD37	ENST00000507479	processed_transcript
111724	ENSG00000186354	116.788846220421	-0.534601246604823	0.654512044044094	-0.816793596801723	0.414046392104967	0.687117716734515	C9orf47	ENST00000375851	protein_coding
111727	ENSG00000186364	93.1509275996986	0.876518455718994	0.240053277411317	3.65134967191943	0.000260865777234409	0.0065107498044328	NUDT17	ENST00000334513	protein_coding
111732	ENSG00000186376	366.146372472203	-0.0462431811318051	0.148041520717378	-0.3123662936433	0.754762163456273	0.899037762007692	ZNF75D	ENST00000494295	processed_transcript
111736	ENSG00000186395	1811.57257908214	-0.00490342065696764	0.135974225938542	-0.0360613978356745	0.971233402358677	0.989563188434656	KRT10	ENST00000635956	protein_coding
111738	ENSG00000186399	5.82350290761541	0.440567299667985	0.649560923285113	0.678254008014898	0.497610654251739	0.752643111330983	GOLGA8R	ENST00000327271	protein_coding
111740	ENSG00000186409	39.434200064962	-0.204467730942906	0.447404884511981	-0.457008267055319	0.647665103414761	0.845068856051525	CCDC30	ENST00000475614	processed_transcript
111754	ENSG00000186416	1174.44657665129	0.0907310934434142	0.127221098262838	0.713176467443823	0.475736566246056	0.736118849699199	NKRF	ENST00000371527	protein_coding
111758	ENSG00000186417	2.30578730643679	-0.0508974549442628	2.17433277089438	-0.023408309724057	0.981324576622073	0.992918285665827	GLDN	ENST00000335449	protein_coding
111768	ENSG00000186432	9518.29509328856	-0.19265941589826	0.112739930934606	-1.70888357213923	0.0874725180995775	0.302396355856462	KPNA4	ENST00000334256	protein_coding
111771	ENSG00000186442	14.3561332128586	2.56733568235405	0.697039779512388	3.68319823030763	0.000230325909071707	0.00592249662345362	KRT3	ENST00000417996	protein_coding
111772	ENSG00000186446	133.530254934672	0.714650678624449	0.304119757784528	2.34989888138339	0.0187785117386997	0.123585947741542	ZNF501	ENST00000396048	protein_coding
111777	ENSG00000186448	813.0525331683	0.219198417248857	0.0965452171924877	2.27042233290365	0.0231819707315776	0.140311310577825	ZNF197	ENST00000412641	protein_coding
111783	ENSG00000186453	10.1176858197036	-4.81432135211028	1.46167252489398	-3.29370722245701	0.000988754291893157	0.017168732716537	FAM228A	ENST00000456591	nonsense_mediated_decay
111787	ENSG00000186468	12994.077345378	-0.114472464985472	0.102311370034968	-1.1188635725076	0.263198345576769	0.551141975454285	RPS23	ENST00000296674	protein_coding
111795	ENSG00000186469	329.588687930256	-1.32370464936663	0.476051643586155	-2.780590440556	0.0054260143453029	0.055272382871613	GNG2	ENST00000553432	protein_coding
111811	ENSG00000186470	856.810521041876	0.317130896834016	0.467784523672123	0.677942259278969	0.497808304221259	0.752708345293404	BTN3A2	ENST00000532865	protein_coding
111830	ENSG00000186472	17.4210548628498	-2.36148065701025	1.78784198103549	-1.32085535637916	0.186549597854649	0.461525764517586	PCLO	ENST00000333891	protein_coding
111839	ENSG00000186479	8.58993593129689	5.64243451128096	2.07861423666098	2.71451739902677	0.00663724137302607	0.0634074648753477	RGS7BP	ENST00000508162	processed_transcript
111842	ENSG00000186480	2954.82128877827	-0.971527281162827	0.424817353411737	-2.28692936708076	0.022199946177694	0.137125938003706	INSIG1	ENST00000340368	protein_coding
111848	ENSG00000186481	24.0781815803248	7.76985071767363	1.69240627396116	4.59100798503183	4.41110458331798e-06	0.000281603869452531	ANKRD20A5P	ENST00000581935	processed_transcript
111856	ENSG00000186493	257.06278430569	-0.904871678272945	0.418934730651776	-2.15993473939282	0.0307777219898092	0.165994462494048	C5orf38	ENST00000457752	protein_coding
111863	ENSG00000186496	13.1518073038832	0.127342249692571	0.698676495503154	0.182262106299805	0.855377035335444	0.944244760639119	ZNF396	ENST00000306346	protein_coding
111869	ENSG00000186501	2720.62499616464	-0.419107801087102	0.104320955693322	-4.01748429451872	5.88227544195338e-05	0.00214857850353455	TMEM222	ENST00000374076	protein_coding
111880	ENSG00000186517	4.96315068274417	0.873117795039262	0.76911741470907	1.13522042062919	0.256282975486385	0.544258791927187	ARHGAP30	ENST00000461003	retained_intron
111887	ENSG00000186522	4189.3901567267	0.0589263276974373	0.121096178418113	0.48660765737776	0.626536396017884	0.832657812959739	2010-09-01	ENST00000356688	protein_coding
111901	ENSG00000186523	159.411038658446	-0.451803455613399	0.394587765191738	-1.14500117709899	0.252208669771731	0.539303271989893	FAM86B1	ENST00000529146	nonsense_mediated_decay
111920	ENSG00000186529	15.4876648722919	2.28556189999681	0.995196042012024	2.29659464418287	0.0216419044641453	0.135310645928981	CYP4F3	ENST00000592279	retained_intron
111930	ENSG00000186532	1070.80959411932	0.465976631141891	0.190085594476615	2.45140423410264	0.0142300046359515	0.103953928603688	SMYD4	ENST00000305513	protein_coding
111937	ENSG00000186564	44.302728085759	-0.672206955870567	0.577245990709864	-1.16450692891591	0.244218637018868	0.53093368601697	FOXD2	ENST00000334793	protein_coding
111938	ENSG00000186566	4865.45363377137	0.00240496774172923	0.060475303678064	0.039767766269218	0.968278274683628	0.988863767541164	GPATCH8	ENST00000335500	retained_intron
111949	ENSG00000186567	144.807187772595	0.546998485041912	0.365422183145426	1.49689457912363	0.134420690974969	0.384615872540959	CEACAM19	ENST00000622237	protein_coding
111958	ENSG00000186575	11790.3670816738	-0.346566204281792	0.177893030497326	-1.94817190596459	0.0513943972012437	0.223972504463645	NF2	ENST00000338641	protein_coding
111969	ENSG00000186577	960.995351697179	-0.407182211136811	0.129205397984747	-3.15143343457586	0.00162471191354758	0.0244092542654069	C6orf1	ENST00000476320	protein_coding
111979	ENSG00000186591	4921.79259908012	-0.138263632926215	0.101394895809367	-1.36361531635839	0.172688669014927	0.44202038202188	UBE2H	ENST00000355621	protein_coding
111988	ENSG00000186594	1785.19964510833	0.319926426825454	0.215138999949194	1.48706848549545	0.136996723915149	0.389500134572555	MIR22HG	ENST00000334146	lincRNA
112008	ENSG00000186603	306.772291187757	-0.126993852147428	0.527276899659563	-0.240848503375403	0.809672535642431	0.925008478617859	HPDL	ENST00000334815	protein_coding
112009	ENSG00000186615	91.5845730004476	0.211974712898638	0.259368652505631	0.817271905648027	0.413773058230398	0.687019698623215	KTN1-AS1	ENST00000554558	antisense
112013	ENSG00000186625	1289.4987930516	-0.23033169441236	0.0890607686418894	-2.5862307043241	0.0097031959980719	0.0815766153585458	KATNA1	ENST00000335647	protein_coding
112021	ENSG00000186635	3818.73256242072	0.203081407927076	0.174793298437757	1.16183749458445	0.245301480619116	0.532091036123028	ARAP1	ENST00000495878	processed_transcript
112042	ENSG00000186638	1266.41857202515	-0.126986393804219	0.0749380568308256	-1.69455146256186	0.0901605413268254	0.307500616059816	KIF24	ENST00000402558	protein_coding
112044	ENSG00000186642	15.3215671345176	1.24715265246979	0.968329600288848	1.28794229991293	0.197766049371669	0.475861462283053	PDE2A	ENST00000334456	protein_coding
112071	ENSG00000186654	513.851099309784	-0.555112370812615	0.599984030513373	-0.925211909953063	0.354855689518647	0.638431619359773	PRR5	ENST00000432186	protein_coding
112089	ENSG00000186660	7407.79128107044	-0.380117701871333	0.171988858259144	-2.2101298056098	0.0270961548318312	0.153528226244935	ZFP91	ENST00000316059	protein_coding
112090	ENSG00000186665	264.465262976121	0.226345431691445	0.29255127424343	0.773694909642075	0.439111230964524	0.708123393772086	C17orf58	ENST00000580729	protein_coding
112094	ENSG00000186666	186.356545002663	0.297350280688083	0.181971626646947	1.63404749502509	0.102248878240923	0.328750170468528	BCDIN3D	ENST00000333924	protein_coding
112096	ENSG00000186676	22.2281861161075	1.77631314412282	0.622944806830005	2.85147757015905	0.0043516556307304	0.0475960951904087	EEF1GP1	ENST00000457231	processed_pseudogene
112097	ENSG00000186684	73.9189373996065	-2.20845062625476	0.918344936471769	-2.40481603213223	0.0161806089455952	0.112566777602166	CYP27C1	ENST00000335247	protein_coding
112099	ENSG00000186687	1240.62894464335	-0.0736016767822125	0.212976900801771	-0.345585255983781	0.729654428042695	0.887783359626204	LYRM7	ENST00000379380	protein_coding
112103	ENSG00000186704	9.21184455510482	-1.11028209327126	1.20473382169807	-0.921599504616143	0.356737516993732	0.640050949929375	DTX2P1	ENST00000425797	transcribed_unprocessed_pseudogene
112104	ENSG00000186710	35.0277533269571	-0.234639005021644	0.297201812613573	-0.789493855902976	0.429823419397955	0.700600124625169	CFAP73	ENST00000335621	protein_coding
112107	ENSG00000186714	6.66949923157722	-0.25953720157985	0.62538343240071	-0.415004920395067	0.678138301142735	0.861040333497686	CCDC73	ENST00000335185	protein_coding
112111	ENSG00000186715	7.36490610497743	-0.0604359777545647	0.843911117695408	-0.0716141504565149	0.942908978555404	0.979275525980491	MST1L	ENST00000455405	processed_transcript
112116	ENSG00000186716	2357.25818158632	0.533419448038706	0.239756343647773	2.22483976825387	0.0260919966411297	0.150212260031379	BCR	ENST00000479188	processed_transcript
112132	ENSG00000186743	44.4169944658924	-0.241197524257388	0.266858850555453	-0.903839328376581	0.366080604329557	0.64868094431111	TPI1P3	ENST00000335020	processed_pseudogene
112133	ENSG00000186765	13.877961133807	-0.37147728235623	0.452955003293096	-0.820119613770678	0.41214792196852	0.685960143274443	FSCN2	ENST00000417245	protein_coding
112136	ENSG00000186767	546.079884324285	0.306315300959611	0.126092199568792	2.42929619760099	0.015128167517633	0.108236579971519	SPIN4	ENST00000374884	protein_coding
112137	ENSG00000186777	21.5119764231036	-4.42503907187196	0.958774865663397	-4.61530566804146	3.92517176315646e-06	0.000257457760099232	ZNF732	ENST00000419098	protein_coding
112139	ENSG00000186787	83.4217196790921	0.332712724206215	0.187522592542074	1.77425407624719	0.07602113308433	0.278759789511118	SPIN2B	ENST00000460948	protein_coding
112144	ENSG00000186790	17.9323867096998	0.236456868453938	0.480724832360934	0.491875710461329	0.622807210255411	0.830589779409553	FOXE3	ENST00000335071	protein_coding
112145	ENSG00000186792	244.418066037743	0.328927808141747	0.2464500922569	1.33466295398612	0.181986683589203	0.455198574924011	HYAL3	ENST00000359051	protein_coding
112152	ENSG00000186806	87.4887703001681	0.298939761821129	0.312680947768329	0.956053651348846	0.3390451293958	0.624504872758668	VSIG10L	ENST00000600663	nonsense_mediated_decay
112154	ENSG00000186812	304.864999283137	0.707333744571068	0.168620293652954	4.19483164954551	2.73074330542068e-05	0.00115876156751125	ZNF397	ENST00000589630	retained_intron
112166	ENSG00000186814	606.318552470509	0.396102237919088	0.215344099615707	1.83939211070076	0.0658575336749557	0.256411939040268	ZSCAN30	ENST00000333206	protein_coding
112177	ENSG00000186815	1150.30824442459	-0.856347551788083	0.289951385101974	-2.95341769616625	0.00314276400492567	0.0379424381604775	TPCN1	ENST00000552642	protein_coding
112200	ENSG00000186827	4.48028238016129	-0.654306281071192	0.680554631958511	-0.961430942271628	0.336335532557838	0.621963438838691	TNFRSF4	ENST00000379236	protein_coding
112203	ENSG00000186832	17.3805310717439	-1.47534877543281	2.42000442012748	-0.609647140791211	0.542095577018991	0.782968950008649	KRT16	ENST00000301653	protein_coding
112207	ENSG00000186834	2662.90126991045	0.269769691927176	0.142574113519786	1.89213655457685	0.0584727889889768	0.24002293311043	HEXIM1	ENST00000332499	protein_coding
112208	ENSG00000186844	2.00152521493029	-3.28786028323533	2.70405964065968	-1.21589784256135	0.22402384005031	0.50825876259214	LCE1A	ENST00000335123	protein_coding
112209	ENSG00000186847	272.700503136781	1.55723373724476	1.48410165771562	1.04927700144322	0.294050647840498	0.58160988167052	KRT14	ENST00000167586	protein_coding
112212	ENSG00000186854	1076.26446066437	-2.45273761151532	0.346266860025388	-7.08337382138009	1.40686492198205e-12	9.17190664591571e-10	TRABD2A	ENST00000335459	protein_coding
112222	ENSG00000186862	27.4983149566491	0.869956206164961	0.429594082645206	2.02506561731076	0.0428606268609107	0.201664779579224	PDZD7	ENST00000474125	nonsense_mediated_decay
112228	ENSG00000186866	2931.51078424524	-0.0221988828754048	0.201131152869469	-0.110370186610582	0.912115796288962	0.966397582232368	POFUT2	ENST00000471540	processed_transcript
112242	ENSG00000186868	21.3199145173669	0.332074424105531	0.43618533436286	0.761314968534178	0.446468962114692	0.71386112858043	MAPT	ENST00000571311	nonsense_mediated_decay
112260	ENSG00000186871	1885.67685978366	0.0189134608167204	0.0908725700673398	0.208131681570191	0.835126150466415	0.936507896853503	ERCC6L	ENST00000373657	protein_coding
112262	ENSG00000186889	57.9097965760916	0.278587532064129	0.259198709355959	1.07480292921344	0.282462968743238	0.57018506224545	TMEM17	ENST00000335390	protein_coding
112265	ENSG00000186891	6.45689233562752	-2.18486183529169	1.18849690821196	-1.83834036100163	0.066012267236005	0.256722327786589	TNFRSF18	ENST00000328596	protein_coding
112269	ENSG00000186897	58.9947023236738	0.830826045138557	0.821255806701403	1.01165317597643	0.311703911033036	0.597842376924734	C1QL4	ENST00000334221	protein_coding
112270	ENSG00000186907	129.053097736846	-1.41801453031963	0.414517048288128	-3.42088349846103	0.000624180642736142	0.0123766104588252	RTN4RL2	ENST00000335099	protein_coding
112273	ENSG00000186908	899.840095608635	0.251771858347161	0.139506197060377	1.80473601640934	0.0711160009873209	0.267667887550948	ZDHHC17	ENST00000426126	protein_coding
112289	ENSG00000186918	780.48132584493	-0.183106924288144	0.39193166877769	-0.467190938816441	0.640363275933234	0.840975064970795	ZNF395	ENST00000344423	protein_coding
112300	ENSG00000186919	51.0283095991122	-0.458822015363899	0.274348976972706	-1.67240286596566	0.0944449073517856	0.315461533421257	ZACN	ENST00000591500	retained_intron
112306	ENSG00000186940	71.2741915876417	0.302552691040848	0.249662484462297	1.21184683270481	0.225571017301521	0.509742477980768	CHCHD2P9	ENST00000461726	processed_pseudogene
112307	ENSG00000186951	796.741935073742	-1.20802079219046	0.217478834471229	-5.55465912408256	2.78154027193354e-08	4.27443267216988e-06	PPARA	ENST00000440343	protein_coding
112319	ENSG00000186952	12.7310057971344	-0.983584243785188	0.531624678097097	-1.85014782855047	0.0642922460126928	0.253702014071363	TMEM232	ENST00000507188	processed_transcript
112332	ENSG00000186973	5.94093615640801	1.35838704426683	0.72501892883604	1.87358838540618	0.0609871801157307	0.245955218397102	FAM183A	ENST00000410048	protein_coding
112338	ENSG00000186976	12.4114306379073	-0.422587496963353	0.57212107667167	-0.73863298206346	0.460129890944614	0.724581647912635	EFCAB6	ENST00000461800	processed_transcript
112348	ENSG00000186994	22.3789235031005	1.17380367480396	0.731397712260216	1.60487742185656	0.108520783252627	0.34026549971359	KANK3	ENST00000330915	protein_coding
112353	ENSG00000186998	21.2139252511794	-0.172268167704119	0.797384109913723	-0.216041636097763	0.828955292916647	0.934453802558906	EMID1	ENST00000334018	protein_coding
112364	ENSG00000187013	14.6055741129287	0.450489546802759	0.386010835131451	1.16703860566337	0.243194779372221	0.529724864170695	C17orf82	ENST00000623772	lincRNA
112365	ENSG00000187017	7.48188925913564	2.04012099311484	0.797857494613932	2.55699922215058	0.0105579453610432	0.0860983972808329	ESPN	ENST00000636330	protein_coding
112382	ENSG00000187024	882.77744045678	-0.472938644742068	0.134498054216205	-3.51632332153908	0.000437567774463246	0.00968501347716284	PTRH1	ENST00000335223	processed_transcript
112390	ENSG00000187049	308.446975375421	0.576474019225164	0.244330788011508	2.35939982806429	0.0183045220011369	0.121581811155437	TMEM216	ENST00000515837	protein_coding
112395	ENSG00000187051	3875.67915782644	-0.185139400045523	0.118165941070286	-1.56677464224146	0.117167376567533	0.355083665230865	RPS19BP1	ENST00000334678	protein_coding
112401	ENSG00000187066	17.9777519586815	-0.328305485729168	0.387935081668136	-0.846289756310364	0.397391120969997	0.676328817067361	TMEM262	ENST00000528029	retained_intron
112407	ENSG00000187068	24.2271838599449	2.21498365775001	1.05783627775263	2.09388135416922	0.0362705506509007	0.182983352086652	C3orf70	ENST00000335012	protein_coding
112408	ENSG00000187079	16324.3402481669	-0.21837760972127	0.108105991664916	-2.02003243629781	0.0433800231206788	0.203284212027507	TEAD1	ENST00000527636	protein_coding
112414	ENSG00000187091	721.340362450581	0.0969034994894084	0.204595527990382	0.473634494562188	0.635760572837707	0.838765742566408	PLCD1	ENST00000417185	retained_intron
112423	ENSG00000187094	3.66362927752403	0.35240919154246	1.6752495648709	0.210362204493166	0.833384989069365	0.935725935746481	CCK	ENST00000334681	protein_coding
112427	ENSG00000187097	786.914594438621	0.0473532149550545	0.166589516969754	0.284250868940642	0.776218134668483	0.90984224671459	ENTPD5	ENST00000557325	protein_coding
112435	ENSG00000187098	254.642551153287	0.330905913608635	0.749981354695059	0.44121885369161	0.65905456533601	0.851329926066581	MITF	ENST00000352241	protein_coding
112452	ENSG00000187105	8.0847530860471	0.790844861090903	0.561125388867011	1.40939062245557	0.158719695398085	0.422245026189489	HEATR4	ENST00000565094	processed_transcript
112459	ENSG00000187109	23414.9785505967	-0.0761378099321828	0.0953023793573576	-0.798907754933243	0.424343901941653	0.696576736332422	NAP1L1	ENST00000618691	protein_coding
112486	ENSG00000187118	515.066625444907	0.0403942074779559	0.165066744910256	0.244714388109595	0.806677586617911	0.923971840520043	CMC1	ENST00000477739	retained_intron
112497	ENSG00000187122	4.69037235458694	-0.726298124667977	0.858582030980864	-0.845927469316167	0.397593207395078	0.676491755789394	SLIT1	ENST00000266058	protein_coding
112504	ENSG00000187123	1334.48083531983	-0.681390179334833	0.448879839774741	-1.51797902012434	0.129019687649392	0.37589479273567	LYPD6	ENST00000409381	protein_coding
112509	ENSG00000187134	760.585194633981	-4.85629068198731	1.01058397328757	-4.80543013777385	1.54419153333986e-06	0.000117391295576939	AKR1C1	ENST00000477661	processed_transcript
112514	ENSG00000187144	49.4024776848189	-0.215482876882447	0.270688532098257	-0.796054695084864	0.426000245373978	0.69807062830191	SPATA21	ENST00000491418	protein_coding
112520	ENSG00000187147	5105.94157143235	-0.371314993898805	0.086032523458033	-4.31598399040258	1.58893495668362e-05	0.000759760784910831	RNF220	ENST00000355387	protein_coding
112538	ENSG00000187164	344.58881596411	-0.34119852554332	0.506148226984585	-0.674107914150042	0.500242708346937	0.753868144254412	SHTN1	ENST00000615301	protein_coding
112544	ENSG00000187173	28.0965911276619	-3.6125360586615	2.0872793520512	-1.73073913422821	0.0834983020349686	0.294342084732215	LCE2A	ENST00000368779	protein_coding
112545	ENSG00000187185	10.3647396851344	-0.940600321503381	0.566515692595724	-1.66032527218025	0.0968490343028103	0.319303739547073	CTD-2600O9.1	ENST00000620696	lincRNA
112548	ENSG00000187186	14.4273192654783	-0.260541618877366	0.495272497958274	-0.526057109876745	0.598848527552476	0.81614260875231	RP11-195F19.5	ENST00000421828	protein_coding
112553	ENSG00000187187	78.5081938561516	0.237516368036646	0.281999648886742	0.842257672923691	0.399643737881115	0.677635350748525	ZNF546	ENST00000597363	processed_transcript
112562	ENSG00000187189	3216.41883054801	0.261128889275263	0.116112314442836	2.24893363402744	0.0245167187393249	0.144547187437061	TSPYL4	ENST00000420283	protein_coding
112563	ENSG00000187193	366.275411368166	-0.373394549010545	0.341401995169306	-1.0937093347254	0.274082478926521	0.562103586496764	MT1X	ENST00000394485	protein_coding
112567	ENSG00000187210	2304.30668587885	-1.2474310700524	0.383680491187144	-3.25122360585166	0.00114909443600917	0.0192386129932305	GCNT1	ENST00000488136	processed_transcript
112572	ENSG00000187229	7.91921164799608	0.589443675010618	0.965539350744638	0.610481255430998	0.541543056640456	0.78246151305306	RP11-161I2.1	ENST00000524252	antisense
112573	ENSG00000187231	1294.1052724042	-0.346181689807457	0.17735383324522	-1.95192674143561	0.0509469028750986	0.223141626314103	SESTD1	ENST00000428443	protein_coding
112582	ENSG00000187239	3184.34106716834	0.106480154609309	0.18235596261561	0.58391375352919	0.55927833941864	0.792698083679126	FNBP1	ENST00000446176	protein_coding
112591	ENSG00000187240	1880.76445224502	-0.384857779069829	0.199774428425474	-1.92646167031033	0.0540467534217715	0.229432094142856	DYNC2H1	ENST00000375735	protein_coding
112600	ENSG00000187243	30.5755152348569	-0.502722894645078	0.464818960592836	-1.08154558498194	0.279454494756607	0.566706004354194	MAGED4B	ENST00000490581	nonsense_mediated_decay
112612	ENSG00000187244	1346.30929016966	0.406480134792117	0.506464626259133	0.802583465294457	0.422215528407887	0.694832469836096	BCAM	ENST00000589651	protein_coding
112623	ENSG00000187257	1540.67908459786	0.0152760884834816	0.135354946043301	0.112859477470404	0.91014196330072	0.965760503006249	RSBN1L	ENST00000334955	protein_coding
112629	ENSG00000187266	238.366778042458	0.037085205552494	0.336605432759597	0.110174114685131	0.912271290768662	0.966494536346925	EPOR	ENST00000222139	protein_coding
112637	ENSG00000187325	1525.52476347439	0.0555290657077987	0.129074083559095	0.430210807442033	0.667042301074627	0.855388433527134	TAF9B	ENST00000341864	protein_coding
112639	ENSG00000187372	35.4225564321823	-1.53121162996346	0.910625433529819	-1.68149446916729	0.092666909846294	0.312138147579384	PCDHB13	ENST00000341948	protein_coding
112640	ENSG00000187391	161.905087786437	-0.317294136661769	0.263419184747862	-1.20452174721243	0.228387981731842	0.513270556667592	MAGI2	ENST00000354212	protein_coding
112683	ENSG00000187398	1.63833413477364	-1.47233718580028	2.53945406714311	-0.579784924976677	0.562059664811222	0.793916457462324	LUZP2	ENST00000531187	processed_transcript
112691	ENSG00000187446	3918.37927151859	0.0368350147683817	0.089926265936114	0.409613524868811	0.682089473982274	0.863175874274827	CHP1	ENST00000558351	processed_transcript
112700	ENSG00000187479	337.448844173925	0.271606006688902	0.863875953367512	0.314403943795568	0.753214261197556	0.898212494618049	C11orf96	ENST00000528572	protein_coding
112703	ENSG00000187498	20727.5802489791	2.60418070209576	0.75833026315098	3.43409834558756	0.000594528449374109	0.0119875211432377	COL4A1	ENST00000375820	protein_coding
112708	ENSG00000187504	16.2945471162996	-0.367198330004901	0.340211369096344	-1.07932410072079	0.28044327271433	0.568130115809738	RPL7P48	ENST00000461513	processed_pseudogene
112709	ENSG00000187513	7.27590816400581	-0.0809701111485833	2.31705008961839	-0.0349453434396487	0.972123323839082	0.990024198299361	GJA4	ENST00000342280	protein_coding
112711	ENSG00000187514	36879.034319805	-0.165220458986742	0.118918149451396	-1.38936284956461	0.164722441164634	0.430914226558358	PTMA	ENST00000466801	processed_transcript
112724	ENSG00000187522	1385.28506566505	-0.146603393559611	0.137663918549922	-1.06493695010176	0.286904462606765	0.574557477195017	HSPA14	ENST00000378372	protein_coding
112729	ENSG00000187531	1464.00782434579	-0.0183572017463962	0.128830787198772	-0.142490798554798	0.886692346902838	0.957020977839144	SIRT7	ENST00000574992	retained_intron
112750	ENSG00000187534	62.1852645492321	-0.0606284995742583	0.21335403749028	-0.284168512991091	0.776281244197584	0.90984224671459	PRR13P5	ENST00000596581	processed_pseudogene
112751	ENSG00000187535	712.471338031864	0.285170815900398	0.154599813875315	1.84457412174111	0.0650995143225838	0.254784600897957	IFT140	ENST00000361339	protein_coding
112762	ENSG00000187537	26.0426320002773	-0.169708344384317	0.272509833111413	-0.622760442977972	0.533441956456281	0.776815269426144	POTEG	ENST00000547848	protein_coding
112765	ENSG00000187546	1.92449485989783	-0.949057790558743	5.00725709135779	-0.189536461428505	0.849672380873688	0.942697725858208	AGMO	ENST00000342526	protein_coding
112769	ENSG00000187550	37.8111224297726	0.783990431735051	0.97078029780699	0.80758790995872	0.419327848879017	0.692198215359715	SBK2	ENST00000413299	protein_coding
112771	ENSG00000187553	6.01737802960699	0.664595183579605	0.927443216192174	0.716588543618067	0.473628015488823	0.734234619250773	CYP26C1	ENST00000624358	nonsense_mediated_decay
112773	ENSG00000187554	6.69770872578237	-5.55488182137354	1.72999696466552	-3.21091998126571	0.00132310771969769	0.0211343655055675	TLR5	ENST00000366881	protein_coding
112778	ENSG00000187555	9654.536503645	0.0117785968789229	0.108832079470876	0.108227251892902	0.913815428032692	0.966998382840773	USP7	ENST00000344836	protein_coding
112799	ENSG00000187556	17.008576200833	-0.0331162988470035	0.389343206304098	-0.0850568298375237	0.932216210678355	0.974997547716779	NANOS3	ENST00000591727	processed_transcript
112803	ENSG00000187566	89.0799647966794	-0.126316403106923	0.328510267791391	-0.384512800638354	0.700598410239395	0.872210763143935	NHLRC1	ENST00000340650	protein_coding
112804	ENSG00000187583	220.85106273458	-0.191016823222964	0.500711107494868	-0.381491084107659	0.702838885775739	0.873283228827057	PLEKHN1	ENST00000379410	protein_coding
112809	ENSG00000187595	7.27916131264019	1.47657182328131	0.686452207075279	2.15101912130552	0.0314746904671559	0.168418816422777	ZNF385C	ENST00000496039	retained_intron
112814	ENSG00000187601	568.333782416017	0.219758616894112	0.302912157571707	0.725486288354369	0.468153753718197	0.730533100565264	MAGEH1	ENST00000342972	protein_coding
112815	ENSG00000187605	1773.72136842681	0.414624176028064	0.325318035757499	1.27451948694642	0.202479370969644	0.482474428900385	TET3	ENST00000409262	protein_coding
112819	ENSG00000187607	349.558953517768	0.639926746260993	0.219475415263902	2.91571037918544	0.0035487976017319	0.0413814805439892	ZNF286A	ENST00000585207	retained_intron
112840	ENSG00000187608	11356.5530008287	-0.566654965136561	0.760514427233358	-0.745094300443412	0.456214714432062	0.721532262463529	ISG15	ENST00000624697	protein_coding
112843	ENSG00000187609	208.987181552617	0.405326575825923	0.124979606506852	3.24314171851469	0.0011821939204605	0.0196399382276349	EXD3	ENST00000491734	nonsense_mediated_decay
112855	ENSG00000187624	401.244900819449	0.452633573904359	0.364118376738392	1.24309456160616	0.213832989607171	0.495306087253303	C17orf97	ENST00000360127	protein_coding
112860	ENSG00000187626	261.901725339916	0.012580405692642	0.14079776597701	0.089350889947332	0.928803051436653	0.97365243135059	ZKSCAN4	ENST00000377294	protein_coding
112861	ENSG00000187627	21.1251076564934	0.244960370962009	0.404372780178652	0.605778585922092	0.544661791402392	0.783995942441087	RGPD1	ENST00000559485	protein_coding
112865	ENSG00000187630	448.061864616062	-0.0515791931903244	0.202068697836695	-0.255255731058399	0.798525589102046	0.920658066663528	DHRS4L2	ENST00000397071	protein_coding
112876	ENSG00000187634	290.294725318823	-1.64940656006229	0.903947401430897	-1.82467094595479	0.0680507001982217	0.261063260353877	SAMD11	ENST00000420190	protein_coding
112893	ENSG00000187642	3.16460206117375	0.329299067831983	0.930730783702316	0.353807001549984	0.723483525993132	0.884711331544404	PERM1	ENST00000341290	protein_coding
112896	ENSG00000187650	50.0737465661681	1.00952792637248	0.272347982546061	3.70675749801723	0.00020992978090994	0.00556210505726164	VMAC	ENST00000339485	protein_coding
112897	ENSG00000187653	276.322778523919	0.0143847319183261	0.21242165487557	0.0677178224920252	0.946010261580925	0.980304314314106	TMSB4XP8	ENST00000402089	processed_pseudogene
112898	ENSG00000187672	3.81181045693483	0.0634713635659565	0.810750992607164	0.078287124092009	0.937599659513155	0.976687119293373	ERC2	ENST00000288221	protein_coding
112912	ENSG00000187676	993.163750561975	0.0709087123565753	0.16574744800407	0.42781178962607	0.668788152771107	0.856395947783918	B3GLCT	ENST00000343307	protein_coding
112914	ENSG00000187678	1115.01001797473	-0.113577527016502	0.451950518186412	-0.25130522578504	0.8015781351935	0.921707749895936	SPRY4	ENST00000344120	protein_coding
112919	ENSG00000187686	7.52919008558828	0.585706518853367	0.540606747038176	1.08342435987394	0.278620108022313	0.565867365618054	KRT18P59	ENST00000534728	processed_transcript
112921	ENSG00000187688	1535.86008523641	0.558992377656759	1.05319653090196	0.530757898697252	0.59558655833582	0.814035381796983	TRPV2	ENST00000338560	protein_coding
112930	ENSG00000187699	86.119892321874	-0.564877342392059	0.465894040619161	-1.2124588278514	0.225336793806895	0.509519022995004	C2orf88	ENST00000478197	processed_transcript
112939	ENSG00000187713	1887.03227197499	-0.0214442658243229	0.0779422060435799	-0.275130342247854	0.783216101042752	0.912795785594957	TMEM203	ENST00000343666	protein_coding
112940	ENSG00000187714	3.62680196747128	2.1997810455702	1.85480967291704	1.18598747768585	0.235627244787511	0.522014678648801	SLC18A3	ENST00000374115	protein_coding
112941	ENSG00000187720	2577.81430941951	0.405136964780965	0.371029175306594	1.09192751337192	0.274864963315095	0.56251140144405	THSD4	ENST00000355327	protein_coding
112948	ENSG00000187726	5.09246215057313	-0.415682624524713	1.07797869435219	-0.385613024359927	0.699783285869692	0.871677431940668	DNAJB13	ENST00000339764	protein_coding
112953	ENSG00000187735	4862.87144731149	-0.300304710365705	0.135840009858303	-2.21072356133482	0.0270549859102814	0.15341617471634	TCEA1	ENST00000396401	protein_coding
112964	ENSG00000187736	15.2363129235203	0.204781171378294	0.373778449831659	0.54786778496867	0.583782690414866	0.806782006486021	NHEJ1	ENST00000409720	protein_coding
112974	ENSG00000187741	3435.10908381681	0.0134950928763547	0.118481655692371	0.113900272556907	0.909316849504963	0.965599343546386	FANCA	ENST00000389301	protein_coding
113006	ENSG00000187742	1122.23667782341	-0.0912132315824146	0.107034343744429	-0.852186582282495	0.394110542581999	0.673462606283489	SECISBP2	ENST00000375807	protein_coding
113015	ENSG00000187753	5.87512324792593	-0.322014784969236	0.672060559149094	-0.479145488580588	0.63183513079766	0.836044171328964	C9orf153	ENST00000339137	protein_coding
113020	ENSG00000187764	177.218583943681	-2.33808654990485	0.822502161586062	-2.84265094865675	0.00447400392764555	0.0485394455367456	SEMA4D	ENST00000339861	protein_coding
113044	ENSG00000187775	12.2380760384065	0.896495966136666	0.614804675634293	1.45818013698701	0.144790897259105	0.401214755748634	DNAH17	ENST00000591369	nonsense_mediated_decay
113055	ENSG00000187778	4915.06724584712	-0.131044598987253	0.0960110730206888	-1.36489047423743	0.172287476659688	0.441707352857133	MCRS1	ENST00000551598	protein_coding
113071	ENSG00000187790	872.398967830951	0.149907987846701	0.133036389043096	1.12681942831551	0.259818834474602	0.548136893999721	FANCM	ENST00000556036	protein_coding
113081	ENSG00000187792	501.699254052946	0.173169631470258	0.156756140296435	1.10470716581043	0.269286497389809	0.558137096055686	ZNF70	ENST00000341976	protein_coding
113082	ENSG00000187796	42.6232864641082	-1.03917252467411	0.374768790727773	-2.77283634706111	0.00555700591896216	0.0561020297233937	CARD9	ENST00000481053	retained_intron
113089	ENSG00000187800	2235.89451836702	4.23777013278084	0.979466056569028	4.326612550133	1.51419965045485e-05	0.000733320561634096	PEAR1	ENST00000444016	nonsense_mediated_decay
113096	ENSG00000187801	129.592833807834	0.713464433482891	0.294352915875467	2.42384021018069	0.0153573610990422	0.109186472797355	ZFP69B	ENST00000469416	retained_intron
113100	ENSG00000187808	4.81334768340557	-0.278670588099505	0.927499820623272	-0.300453522365364	0.763831243357952	0.902790786438811	SOWAHD	ENST00000343905	protein_coding
113101	ENSG00000187815	189.562359788031	0.547746117286033	0.171415270114807	3.1954336210489	0.00139620895760273	0.0220381801275605	ZFP69	ENST00000372706	protein_coding
113104	ENSG00000187824	222.747855992713	0.163518540149179	0.446814087363216	0.365965498344404	0.714390820670504	0.879457777289152	TMEM220	ENST00000580787	protein_coding
113110	ENSG00000187837	1212.24067517936	0.219383809776219	0.363314918949792	0.603839254414257	0.545950518471565	0.784817550073317	HIST1H1C	ENST00000343677	protein_coding
113111	ENSG00000187838	53.7282219708109	0.768811797301189	0.21938949015893	3.50432373375883	0.000457768499923444	0.00997129998200414	TMEM256-PLSCR3	ENST00000324822	protein_coding
113125	ENSG00000187840	4794.38547008177	0.0423177398160262	0.250730828824751	0.168777569213893	0.865971602368	0.948579652757651	EIF4EBP1	ENST00000338825	protein_coding
113127	ENSG00000187860	206.877125025042	0.0311062046759198	0.232883035405838	0.133570075732275	0.893742548213812	0.959875243763293	CCDC157	ENST00000399824	protein_coding
113134	ENSG00000187866	1017.57124881324	0.0389353184008578	0.108474237856656	0.358936086301976	0.719642903027372	0.88269084468249	FAM122A	ENST00000394264	protein_coding
113135	ENSG00000187867	140.555577044601	0.293562904903835	0.517163247204762	0.567640694675281	0.570278968659621	0.798242142598769	PALM3	ENST00000340790	protein_coding
113138	ENSG00000187908	3.40026574533856	-3.98216015299238	2.35335907592759	-1.69211753264758	0.0906235661778527	0.308297818271715	DMBT1	ENST00000338354	protein_coding
113146	ENSG00000187912	1.28690263525777	2.62871647030623	1.83334874137626	1.43383329694977	0.151619840554711	0.411966310898464	CLEC17A	ENST00000547437	protein_coding
113150	ENSG00000187942	45.4686895894551	-0.069749111984115	0.338808242988494	-0.205866042009148	0.836895551807912	0.937026619729496	LDLRAD2	ENST00000344642	protein_coding
113153	ENSG00000187944	2.62594195068431	-0.297391353042875	1.2794730225226	-0.232432687370414	0.816201963154919	0.928498785708276	C2orf66	ENST00000342506	protein_coding
113154	ENSG00000187951	1446.10205216431	-0.33178745407928	0.340006946946379	-0.975825514916922	0.329150938442281	0.614660714743413	ARHGAP11B	ENST00000567449	processed_transcript
113164	ENSG00000187952	13.0696035782055	0.299677059948804	0.414523815002671	0.722942926564721	0.469714949205077	0.731629922872798	HS6ST1P1	ENST00000481504	processed_pseudogene
113165	ENSG00000187953	397.57881977942	0.20358083050346	0.109851799208856	1.85323164453959	0.0638491638436001	0.252509358627061	PMS2CL	ENST00000486256	processed_transcript
113169	ENSG00000187954	2004.21450431814	-0.0345810142354359	0.152124133703652	-0.227321026542718	0.820174124230429	0.930531686669894	CYHR1	ENST00000528663	retained_intron
113181	ENSG00000187955	85.2824874914675	-1.16931258508169	1.21450753516555	-0.962787427187352	0.33565421152289	0.621290949557211	COL14A1	ENST00000498051	nonsense_mediated_decay
113190	ENSG00000187957	52.4404357170631	3.8492219673813	1.55085800990618	2.48199509097172	0.0130649075217998	0.0985894143893376	DNER	ENST00000341772	protein_coding
113192	ENSG00000187959	7.49918953781619	0.117584010201118	0.619732201953796	0.189733581425036	0.849517904588926	0.942621276406618	CPSF4L	ENST00000344935	protein_coding
113194	ENSG00000187961	1133.57861390018	-0.445075201788264	0.17835542690842	-2.49543963703889	0.0125801157268233	0.0961793211609368	KLHL17	ENST00000338591	protein_coding
113199	ENSG00000187987	43.2178922619928	-1.15122617083059	0.467858040692645	-2.46063136828052	0.0138692786718793	0.102221192650501	ZSCAN23	ENST00000481983	nonsense_mediated_decay
113202	ENSG00000187988	4.6889589092091	-0.983559507809458	0.707377208566312	-1.39043143587126	0.164397906127442	0.430299004898331	KCTD9P3	ENST00000434597	processed_pseudogene
113203	ENSG00000187994	106.860934308701	0.499087235432743	0.351738803215935	1.41891435027812	0.15592398805593	0.418795091015641	RINL	ENST00000593424	protein_coding
113213	ENSG00000187999	6.67855683144831	-0.508630710469302	0.575905155413924	-0.883184853769421	0.377136403682171	0.658648679868198	HNRNPA1P61	ENST00000342073	processed_pseudogene
113214	ENSG00000188001	3.27609860778482	0.505358298127718	0.974710739277061	0.51847002168309	0.604130370963183	0.818907570089316	TPRG1	ENST00000433971	protein_coding
113229	ENSG00000188002	329.159966361794	-1.20374904051657	0.272812271715199	-4.41237130921007	1.02244568938831e-05	0.000545828698796526	RP11-43F13.1	ENST00000507290	processed_transcript
113236	ENSG00000188004	40.0575291031106	-0.0827575457119108	0.507535165886816	-0.163057756928643	0.87047295966942	0.950865266218892	C1orf204	ENST00000368102	protein_coding
113239	ENSG00000188010	601.97579679748	-0.124124771214349	0.10906214497201	-1.13811048963143	0.255074348554077	0.54258152410445	MORN2	ENST00000340556	protein_coding
113245	ENSG00000188013	31.8469886506978	-0.231856729314572	0.412724287313461	-0.561771469335603	0.574271733150954	0.800809052826654	MEIS3P2	ENST00000418141	processed_pseudogene
113246	ENSG00000188015	790.034121588639	0.204942753508658	0.372563640222449	0.550087908165948	0.582259079903731	0.805931295424311	S100A3	ENST00000368713	protein_coding
113248	ENSG00000188021	3265.2235552717	-0.288215334325099	0.13375916745068	-2.15473331524264	0.0311827091874883	0.16738143848793	UBQLN2	ENST00000338222	protein_coding
113249	ENSG00000188026	1162.6582429569	0.277700649374074	0.134893518379607	2.05866562537564	0.0395262813473249	0.192391044548947	RILPL1	ENST00000376874	protein_coding
113254	ENSG00000188033	51.7405116470895	0.469352591720936	0.256138194958117	1.8324193773509	0.0668889632802752	0.258542787641366	ZNF490	ENST00000311437	protein_coding
113258	ENSG00000188042	1051.92563378247	0.920866435150458	0.430491911240885	2.13910275920418	0.0324273470044859	0.171537237141507	ARL4C	ENST00000339728	protein_coding
113260	ENSG00000188051	4.26553657692788	-1.99547376052776	1.33304237756545	-1.49693197614026	0.134410958921696	0.384615872540959	TMEM221	ENST00000341130	protein_coding
113262	ENSG00000188060	269.184635171145	-0.847619253223806	0.350103713737661	-2.42105187681311	0.0154756685963822	0.109798656268558	RAB42	ENST00000373826	protein_coding
113264	ENSG00000188064	6.60230935190573	0.605745809260201	0.896222292300528	0.675887906900086	0.499111816261768	0.753219108800202	WNT7B	ENST00000339464	protein_coding
113269	ENSG00000188070	1799.74998286269	-0.308586711753905	0.1196982320541	-2.57803901075526	0.00993627797464864	0.0826959707336908	C11orf95	ENST00000433688	protein_coding
113273	ENSG00000188092	93.691200106113	-0.140541323981784	0.247899969010617	-0.566927557686644	0.570763400395294	0.798602364288055	GPR89B	ENST00000314163	protein_coding
113281	ENSG00000188095	23.4766356899571	1.61566012920483	0.505481047963006	3.19628230517373	0.00139210832225242	0.0220381298343919	MESP2	ENST00000560219	protein_coding
113284	ENSG00000188112	3977.64357553239	-0.0569443644769311	0.280651870353576	-0.202900356249864	0.839212915825984	0.937795883401979	C6orf132	ENST00000341865	protein_coding
113286	ENSG00000188124	5.44483804494541	0.262817118450587	0.769087858512581	0.34172574113818	0.732557298432489	0.888862072116147	OR2AG2	ENST00000338569	protein_coding
113287	ENSG00000188130	2242.67074276781	-0.330411762624361	0.183076894363165	-1.80477041504173	0.0711106157662106	0.267667887550948	MAPK12	ENST00000497036	processed_transcript
113298	ENSG00000188153	114.189509874657	4.2637399259463	2.07228695678234	2.05750459027482	0.0396377138319091	0.192715429464337	COL4A5	ENST00000477429	processed_transcript
113308	ENSG00000188157	13408.895588836	-0.276957752769372	0.391892044499492	-0.706719507723336	0.479740804199949	0.739072227823681	AGRN	ENST00000379370	protein_coding
113318	ENSG00000188158	391.823641404304	-3.50162060786348	0.399381617759609	-8.76760584902816	1.82505430937191e-18	3.92642184118273e-15	NHS	ENST00000380060	protein_coding
113323	ENSG00000188163	28.249745935644	0.0527640902768244	0.304750170704114	0.173138837477646	0.862542298023516	0.947158789285317	FAM166A	ENST00000471784	retained_intron
113326	ENSG00000188167	174.951561017424	-0.0541518705920308	0.165781990609023	-0.326645074010128	0.743936347768955	0.893630705342316	TMPPE	ENST00000416695	protein_coding
113328	ENSG00000188171	84.3831192478135	-0.179904279046733	0.277338465650139	-0.648681309406543	0.516544387754541	0.765809347966758	ZNF626	ENST00000601440	protein_coding
113332	ENSG00000188177	211.046725509936	0.069798037753017	0.230499409180561	0.302812219784655	0.762032970343626	0.901956309142368	ZC3H6	ENST00000409871	protein_coding
113336	ENSG00000188185	135.296758234694	0.0213224840015708	0.159272222665376	0.133874467529523	0.893501840474183	0.959844140208796	LINC00265	ENST00000340510	lincRNA
113338	ENSG00000188186	1213.54427772116	0.00988235266951549	0.171488752037415	0.0576268271365074	0.954045880211921	0.983674066274286	LAMTOR4	ENST00000341942	protein_coding
113350	ENSG00000188191	883.727025939542	-0.532196980057672	0.340062424041888	-1.56499790165619	0.117583401321346	0.356093650904762	PRKAR1B	ENST00000406797	protein_coding
113362	ENSG00000188199	11.3300350430718	0.217076896936749	0.509722100872955	0.425873032707392	0.670200366228476	0.857113464853972	NUTM2B	ENST00000372321	protein_coding
113365	ENSG00000188211	398.993341598624	-0.20319479035896	0.41541716591111	-0.489134313728479	0.624746609724516	0.8315267608026	NCR3LG1	ENST00000338965	protein_coding
113367	ENSG00000188215	1116.13524133795	-0.0232213479024661	0.124270883215104	-0.186860729574696	0.851769830068053	0.943273594692134	DCUN1D3	ENST00000324344	protein_coding
113369	ENSG00000188219	138.12702483058	0.0399555929677776	0.245227615209261	0.162932681678946	0.870571438388975	0.950865266218892	POTEE	ENST00000356920	protein_coding
113374	ENSG00000188227	30.7698781090593	0.308101528982638	0.879226160832994	0.350423523215844	0.72602087521787	0.885889145825636	ZNF793	ENST00000445217	protein_coding
113384	ENSG00000188229	36964.7465718469	-0.224295115775688	0.0827226269094159	-2.71141190935944	0.0066997340436861	0.0637779107149836	TUBB4B	ENST00000340384	protein_coding
113386	ENSG00000188234	151.924422500231	0.152145886971707	0.318331385109304	0.477948119754092	0.632687131084277	0.836501860963935	AGAP4	ENST00000448048	protein_coding
113394	ENSG00000188242	925.496978137041	0.421259775758884	0.153880427907876	2.7375786608228	0.00618933163596949	0.0604436136251691	PP7080	ENST00000510714	antisense
113398	ENSG00000188243	815.442134172911	-0.00812692355004474	0.154880591931322	-0.0524721880818251	0.958152455492147	0.985519556085703	COMMD6	ENST00000377615	protein_coding
113411	ENSG00000188266	108.099183245978	1.09317337581129	0.193306827871381	5.65512034856133	1.55737109473922e-08	2.61760013532966e-06	HYKK	ENST00000566289	nonsense_mediated_decay
113417	ENSG00000188277	3.28591964554281	2.04899193302141	0.818150930817322	2.50441801853662	0.0122653026301939	0.0945623424053008	C15orf62	ENST00000344320	protein_coding
113418	ENSG00000188283	201.924290702429	0.0677940225766288	0.176844655906203	0.383353527021966	0.701457656151032	0.872661590480756	ZNF383	ENST00000585441	processed_transcript
113426	ENSG00000188290	1028.62617821595	-0.0128967428756208	0.696956594863765	-0.018504370244379	0.985236491212506	0.994250661743934	HES4	ENST00000428771	protein_coding
113430	ENSG00000188295	221.805579671957	0.0337339530737638	0.132233163200685	0.255109628002826	0.798638428074442	0.920676759287585	ZNF669	ENST00000448299	protein_coding
113435	ENSG00000188306	2.88114502395978	-2.23749407835465	1.76127128587535	-1.27038582658924	0.203947229425438	0.483655279305433	LRRIQ4	ENST00000340806	protein_coding
113436	ENSG00000188312	878.170287291464	0.394115955718129	0.0932293401139803	4.22738115743704	2.36426976176941e-05	0.00103383942387616	CENPP	ENST00000375587	protein_coding
113440	ENSG00000188313	5404.65047891303	-1.26450460898293	0.670645727747642	-1.88550311537771	0.0593619442366164	0.242474438638042	PLSCR1	ENST00000342435	protein_coding
113459	ENSG00000188315	210.544420266156	-0.187631141780841	0.171675554190366	-1.0929403587233	0.274419986788339	0.562258805641934	C3orf62	ENST00000479673	retained_intron
113463	ENSG00000188316	6.82081255908591	-0.250052712703425	0.67026695819074	-0.373064358384002	0.709100544733432	0.876672947196397	ENO4	ENST00000409522	protein_coding
113468	ENSG00000188321	259.32102310015	-0.0174753767135473	0.144983741836428	-0.120533354238183	0.904060659379931	0.963410325641925	ZNF559	ENST00000587557	protein_coding
113482	ENSG00000188322	13.4278203013874	-0.724249764862194	0.580120948594908	-1.248446150094	0.211867717236607	0.493249872159762	SBK1	ENST00000341901	protein_coding
113483	ENSG00000188338	32.857047027305	1.72424507819414	0.82189467929048	2.09789054685526	0.0359148152723901	0.181976291985445	SLC38A3	ENST00000610458	protein_coding
113492	ENSG00000188342	2771.85782700508	-0.44091431908757	0.180001947929609	-2.44949748688271	0.0143055708091575	0.104187559373126	GTF2F2	ENST00000340473	protein_coding
113495	ENSG00000188343	1135.58681886344	-0.227263441385754	0.181489839340952	-1.25221027364959	0.210493253413816	0.49191308428686	FAM92A1	ENST00000523475	protein_coding
113514	ENSG00000188352	1733.94466886695	0.0632780468052099	0.132448808168595	0.477754746759688	0.632824773425056	0.836501860963935	FOCAD	ENST00000380249	protein_coding
113531	ENSG00000188368	142.499394180485	0.0177045975732892	0.209887959400181	0.0843526118596105	0.932776083200016	0.975167329562714	PRR19	ENST00000598490	protein_coding
113535	ENSG00000188372	81.4514106684307	-0.0779746519473785	0.74670686153137	-0.104424715995599	0.916832309375339	0.968036109935666	ZP3	ENST00000336517	protein_coding
113542	ENSG00000188375	98.6790560171574	-0.188540390633325	0.186273316912287	-1.01217068423228	0.311456450464857	0.597622279316289	H3F3C	ENST00000340398	protein_coding
113543	ENSG00000188385	8.63087681413926	1.35491596107014	0.663264312775796	2.04279943149624	0.0410722968723897	0.196668015782905	JAKMIP3	ENST00000298622	protein_coding
113545	ENSG00000188396	3.43905110694389	-0.648017921456464	1.11839441156729	-0.579418061065193	0.562307120285562	0.793916457462324	TCTEX1D4	ENST00000339355	protein_coding
113546	ENSG00000188404	2.14448671035289	-0.67434179479976	2.13493531832456	-0.315860527020072	0.752108374072827	0.897923697447139	SELL	ENST00000236147	protein_coding
113552	ENSG00000188419	1310.63643677779	-0.224562770471522	0.201554219411259	-1.11415564073762	0.265212421962971	0.553210598296599	CHM	ENST00000357749	protein_coding
113557	ENSG00000188428	379.457426573887	0.10637494513423	0.141418495154736	0.752199668210563	0.451930993146211	0.7186662479969	BLOC1S5	ENST00000397457	protein_coding
113563	ENSG00000188451	44.0544088849385	-0.0198059454630078	0.223445159204989	-0.0886389552294475	0.929368848120089	0.973842691835216	SRP72P2	ENST00000344851	processed_pseudogene
113564	ENSG00000188452	6.08436191014817	-1.88272529962161	0.917802049908934	-2.05134135384468	0.0402337159278605	0.194319417626041	CERKL	ENST00000410087	protein_coding
113578	ENSG00000188459	37.3523911804789	-0.039883548065237	0.227333157449057	-0.175440963002392	0.860733155867549	0.946621670347329	WASF4P	ENST00000444248	processed_pseudogene
113579	ENSG00000188460	21.6905916081706	0.248479019461709	0.323386118356943	0.768366374921034	0.442269551248921	0.710824569713903	ACTBP11	ENST00000436287	processed_pseudogene
113580	ENSG00000188483	1870.56660301535	0.464933094092609	0.240856897410112	1.93032916678719	0.0535660653462609	0.228580286193169	IER5L	ENST00000372491	protein_coding
113581	ENSG00000188486	14558.6860337243	-0.0940994220666974	0.0831489089201874	-1.13169761682647	0.25776158381726	0.545897092261923	H2AFX	ENST00000375167	nonsense_mediated_decay
113583	ENSG00000188487	12.5837284573982	1.39573320793519	0.806299974876191	1.73103466628473	0.0834455817003567	0.294254752450659	INSC	ENST00000379554	protein_coding
113591	ENSG00000188493	595.899135298849	0.00987923951362873	0.17480528614602	0.0565156794250279	0.954931005113283	0.984126714432294	C19orf54	ENST00000378313	protein_coding
113601	ENSG00000188501	61.5553439293925	1.56199777513979	0.618799790291458	2.52423772542664	0.0115949489562297	0.091441983813902	LCTL	ENST00000341509	protein_coding
113606	ENSG00000188512	45.8330842238395	0.111894129528304	0.211446188203111	0.529184897960046	0.596677191949634	0.81482647406207	RP1-273G13.2	ENST00000523393	processed_pseudogene
113607	ENSG00000188517	16.331150851989	-0.326676707933801	1.30559458066814	-0.25021297788064	0.80242264950804	0.921988938342019	COL25A1	ENST00000494183	nonsense_mediated_decay
113616	ENSG00000188522	3857.38547507079	0.743503577922785	0.266414706895451	2.79077527883833	0.00525819655357189	0.0541008324502848	FAM83G	ENST00000388995	protein_coding
113620	ENSG00000188523	4.28622905384459	0.54796761803379	0.702279328909478	0.780270179509188	0.435231861552256	0.704982553036835	CFAP77	ENST00000393215	protein_coding
113623	ENSG00000188529	5046.1440859174	-0.0154921267574406	0.082442152841914	-0.187915116519912	0.850943192567537	0.942940604939376	SRSF10	ENST00000344989	protein_coding
113639	ENSG00000188542	125.730204012686	-0.19679892563379	0.194647161040134	-1.01105469292312	0.311990253481458	0.59807166652411	DUSP28	ENST00000405954	protein_coding
113644	ENSG00000188549	1340.88246624323	0.469900008102322	0.492588512782927	0.953940248114143	0.340113888863157	0.625509506326036	C15orf52	ENST00000397536	protein_coding
113651	ENSG00000188554	3657.54290384466	0.39155867803914	0.203418372902639	1.92489337345427	0.0542426991002527	0.229971339735602	NBR1	ENST00000341165	protein_coding
113659	ENSG00000188559	327.756697105424	0.520379496227164	0.265405544230253	1.96069565063686	0.0499145367488968	0.220013234569594	RALGAPA2	ENST00000430436	protein_coding
113665	ENSG00000188566	2238.42711160545	0.0636803470009722	0.120449665736538	0.528688449333363	0.597021591216836	0.814943373735106	NDOR1	ENST00000613750	retained_intron
113670	ENSG00000188573	31.6929926831373	0.101910614178019	0.770007551002965	0.132350149093053	0.89470734297386	0.960035009175764	FBLL1	ENST00000338333	protein_coding
113671	ENSG00000188581	14.5434819252399	-4.56818877069621	1.84325172925433	-2.47833147160221	0.0131998452519391	0.0992595144181121	KRTAP1-1	ENST00000306271	protein_coding
113672	ENSG00000188582	11.636858310609	2.43738251014109	0.939289271267694	2.594922123247	0.00946123536675663	0.0803588699883151	PAQR9	ENST00000492509	protein_coding
113675	ENSG00000188596	40.801112619698	-0.252710335635132	0.486975656640095	-0.5189383333424	0.603803745010113	0.818823403251212	CFAP54	ENST00000554621	retained_intron
113684	ENSG00000188599	240.254909916138	0.288751823818058	0.338571125675234	0.852854251059308	0.393740134501057	0.673218191124936	NPIPP1	ENST00000534799	processed_transcript
113687	ENSG00000188603	18.1993428372157	0.383321129475062	0.322896061789954	1.1871347310653	0.235174480777073	0.521387446355931	CLN3	ENST00000563874	retained_intron
113750	ENSG00000188610	352.586929481591	-0.04847949712692	0.218791867109848	-0.221578149897958	0.824642293547497	0.932471785172093	FAM72B	ENST00000369390	protein_coding
113757	ENSG00000188611	73.2881639709724	0.192013048498198	0.825425535973405	0.232623101818338	0.816054086718427	0.928498785708276	ASAH2	ENST00000395526	protein_coding
113763	ENSG00000188612	9157.11350557619	-0.151550836992471	0.068238964190061	-2.22088419411478	0.0263588060450778	0.151069171311759	SUMO2	ENST00000420826	protein_coding
113766	ENSG00000188613	30.9867229341455	0.542468696788212	0.476048684215342	1.13952357138083	0.254484842615538	0.54197059038118	NANOS1	ENST00000425699	protein_coding
113768	ENSG00000188636	3747.23791063753	-0.186567733255231	0.167372750426512	-1.11468403775289	0.264985843616616	0.553095305124719	LDOC1L	ENST00000341255	protein_coding
113769	ENSG00000188641	1830.85543589444	0.872968719856875	0.381516375434978	2.28815530882935	0.0221284782675029	0.13699916012865	DPYD	ENST00000370192	protein_coding
113773	ENSG00000188643	10394.8694158866	0.754733935326326	0.2255199429621	3.3466394386822	0.000817975289298797	0.0150409575845934	S100A16	ENST00000368704	protein_coding
113778	ENSG00000188647	1961.24185384311	-0.0505011678971645	0.14771408523954	-0.341884579356596	0.732437755036402	0.888862072116147	PTAR1	ENST00000377200	protein_coding
113784	ENSG00000188659	20.0936611382712	0.503940863700211	0.411101075529284	1.22583202452438	0.220261893191295	0.503391095826359	SAXO2	ENST00000566205	protein_coding
113792	ENSG00000188662	9.0587479518985	1.31383848244275	0.796963986433996	1.6485543949376	0.0992389582524318	0.323439925442027	HILS1	ENST00000504307	processed_transcript
113794	ENSG00000188672	13.7614782702538	-0.46736223757291	0.463460877195082	-1.00841788502503	0.31325389042019	0.599395694497857	RHCE	ENST00000294413	protein_coding
113804	ENSG00000188677	2478.99455194905	-0.508816734915207	0.291695233952941	-1.74434367000077	0.0810991810705168	0.289588013535452	PARVB	ENST00000406477	protein_coding
113814	ENSG00000188681	49.38506406473	0.799415283708604	0.733891297741323	1.08928295807423	0.276029125570437	0.563510311822093	TEKT4P2	ENST00000416067	processed_transcript
113816	ENSG00000188687	5.07650496602178	-0.674398975030596	0.812365781720643	-0.830166644392843	0.406444571271564	0.682078666640908	SLC4A5	ENST00000483195	processed_transcript
113830	ENSG00000188690	2286.40018355036	-0.240718525882418	0.150204992534267	-1.60260003226925	0.10902298663555	0.341117006177605	UROS	ENST00000616800	protein_coding
113842	ENSG00000188693	4.11268782105735	0.588067213436074	0.807075736074264	0.728639441319994	0.466222245532599	0.729123944021563	CYP51A1-AS1	ENST00000453068	antisense
113843	ENSG00000188706	2121.82217048668	-0.330504452938823	0.181449519260805	-1.82146777949726	0.0685357801893857	0.262036391504255	ZDHHC9	ENST00000357166	protein_coding
113848	ENSG00000188707	21.2015892086798	-0.608612888620915	1.1975016662333	-0.508235525496414	0.611288179697257	0.822364550900875	ZBED6CL	ENST00000343855	protein_coding
113849	ENSG00000188725	2449.28457385974	0.0832798575884659	0.121898303374401	0.683191277344349	0.494485983696713	0.750873196869782	SMIM15	ENST00000339020	protein_coding
113851	ENSG00000188732	5.94661716692908	-0.78005860984645	1.09562972916376	-0.711972839986578	0.476481594733762	0.736477119699846	FAM221A	ENST00000409192	protein_coding
113859	ENSG00000188735	1235.77362689418	0.464806317479779	0.193058130733731	2.40759773086609	0.0160578636441178	0.112315673695546	TMEM120B	ENST00000342607	nonsense_mediated_decay
113866	ENSG00000188739	37.1606167577539	0.635028623209117	0.248652259475351	2.55388237592937	0.010652923712881	0.0865836799240357	RBM34	ENST00000408888	protein_coding
113876	ENSG00000188747	7.32240026604083	0.719930013099846	0.821681554025746	0.876166696906631	0.380939418315352	0.662530903609098	NOXA1	ENST00000341349	protein_coding
113878	ENSG00000188760	111.243653061879	-0.346949259864197	0.261285418698463	-1.32785542183123	0.184225873816479	0.45804177155758	TMEM198	ENST00000344458	protein_coding
113882	ENSG00000188761	4.73827148074188	-0.919257841038787	0.831245580483466	-1.10587997412766	0.268778473666949	0.557544023377614	BCL2L15	ENST00000369580	retained_intron
113888	ENSG00000188763	34.1572616847786	1.32165209647883	0.527776477681017	2.50418908831633	0.0122732421893932	0.0945623424053008	FZD9	ENST00000344575	protein_coding
113889	ENSG00000188765	45.1887239595362	-0.0377142035805525	0.220639383859253	-0.17093142176562	0.864277689248082	0.947903252777489	TMSB4XP2	ENST00000335179	unprocessed_pseudogene
113890	ENSG00000188766	474.983986630775	0.434181653085226	0.374884587588972	1.15817418869529	0.24679295933176	0.533564840424428	SPRED3	ENST00000587013	protein_coding
113897	ENSG00000188779	11.7232116140678	-0.0869738030518125	0.567723161774145	-0.153197559845925	0.878242481919566	0.953882711834488	SKOR1	ENST00000341418	protein_coding
113901	ENSG00000188783	89.4668190960005	-0.104019882478658	0.550992247247716	-0.188786472038857	0.850260174936831	0.942912237298505	PRELP	ENST00000343110	protein_coding
113902	ENSG00000188785	321.259369776045	0.166912214608165	0.177116168526365	0.942388354473238	0.345993847279526	0.630436929024079	ZNF548	ENST00000366197	protein_coding
113914	ENSG00000188786	1914.90823166718	-0.0674382165908943	0.0849847109188567	-0.793533517520395	0.427467049241577	0.698737079924496	MTF1	ENST00000373036	protein_coding
113916	ENSG00000188807	3929.53607203574	-0.0419280273924421	0.164946936076371	-0.254191004633328	0.799347999693556	0.920788668910447	TMEM201	ENST00000340305	protein_coding
113921	ENSG00000188811	312.98324037848	0.216403001057996	0.166164698723702	1.30234040515327	0.192800045065412	0.46928070088003	NHLRC3	ENST00000473371	retained_intron
113926	ENSG00000188818	43.3375129868788	-1.61575553656541	0.622318946474978	-2.59634636823703	0.0094221030874478	0.0801213936060679	ZDHHC11	ENST00000503758	processed_transcript
113937	ENSG00000188820	43.7968885506182	-0.0446203712224574	0.490944849156243	-0.0908867285177626	0.9275825956534	0.972989369229022	FAM26F	ENST00000368606	protein_coding
113940	ENSG00000188825	36.3402023744157	0.266104219236978	0.341704231805288	0.778755995590394	0.436123463858719	0.705417652917561	LINC00910	ENST00000341011	lincRNA
113946	ENSG00000188827	1588.88080431104	0.18800292465295	0.15019113038026	1.25175783800919	0.21065811761898	0.492031130436948	SLX4	ENST00000294008	protein_coding
113949	ENSG00000188846	18833.6045206206	-0.130764132893176	0.069998771803043	-1.86809181825517	0.061749273784628	0.24734199892059	RPL14	ENST00000338970	protein_coding
113958	ENSG00000188856	26.6072241665184	0.811221181363797	0.62671307558513	1.29440602560654	0.195525210406601	0.472766048214663	RPSAP47	ENST00000479228	processed_pseudogene
113959	ENSG00000188859	4.84286381483111	-0.500011826545503	0.837952666456308	-0.59670652837713	0.550703333186181	0.787682957331176	FAM78B	ENST00000435676	nonsense_mediated_decay
113964	ENSG00000188868	88.8989272614225	-0.35485707065316	0.204414586749119	-1.73596745856831	0.0825695886073089	0.29255634540475	ZNF563	ENST00000293725	protein_coding
113968	ENSG00000188873	31.487577160503	0.165365954044309	0.266509424578983	0.620488203392975	0.534936418137	0.777872923545554	RPL10AP2	ENST00000479243	processed_pseudogene
113969	ENSG00000188878	236.01531883891	0.13554185840661	0.241375601128485	0.561539185290151	0.57443002512253	0.800977870275852	FBF1	ENST00000586717	protein_coding
113982	ENSG00000188883	2.55279842980001	1.92268235596971	1.18151550333692	1.62730184287852	0.103673006709924	0.331609717631765	KLRG2	ENST00000340940	protein_coding
113984	ENSG00000188895	5596.11873598887	-0.134799858687721	0.0924698501277632	-1.45777092210565	0.144903695724374	0.401221999736809	MSL1	ENST00000398532	protein_coding
113995	ENSG00000188897	7.77820909064805	0.0997101214412958	0.915502648051889	0.108912979829682	0.913271511475046	0.966913131365263	CTD-3088G3.8	ENST00000595168	protein_coding
114003	ENSG00000188906	13.3469871748942	-4.49773785257205	1.99076563022567	-2.2593005345698	0.0238646966915656	0.142459790405755	LRRK2	ENST00000416796	protein_coding
114011	ENSG00000188910	5.09897450589073	1.69776927766357	1.38900087059449	1.22229533012238	0.221595964592433	0.50520140053308	GJB3	ENST00000373366	protein_coding
114013	ENSG00000188916	33.092113568179	-0.274239162024713	0.431364729394401	-0.635747763637796	0.524940839286516	0.77089264275837	FAM196A	ENST00000522781	protein_coding
114016	ENSG00000188917	703.208718892035	0.52351039856697	0.242211078837758	2.16138089586578	0.0306659285956946	0.165640669798587	TRMT2B	ENST00000372939	protein_coding
114022	ENSG00000188921	352.467452691187	-0.660383942251883	0.239099938067402	-2.76195781391512	0.00574559017131985	0.0574933148585001	HACD4	ENST00000495827	protein_coding
114024	ENSG00000188933	9.04921174851995	2.46037343309778	1.74980991771871	1.40608040232476	0.159700251076821	0.42353118514389	USP32P1	ENST00000417524	processed_transcript
114035	ENSG00000188938	2038.86158492369	-0.0448299622375583	0.10433733158568	-0.429663683709842	0.667440304494507	0.855493744944057	FAM120AOS	ENST00000479094	processed_transcript
114046	ENSG00000188958	24.2441106872431	0.183422229565436	0.406988663896249	0.45068142146631	0.652219174315761	0.847632503838795	UTS2B	ENST00000340524	protein_coding
114055	ENSG00000188976	14231.5989005907	-0.39504411921325	0.100060354482371	-3.94805836194443	7.87875998400693e-05	0.00266934869757362	NOC2L	ENST00000483767	retained_intron
114061	ENSG00000188981	9.86498739477941	-0.333070623513974	0.484621883228669	-0.687279371899132	0.491906695326493	0.748541564807905	MSANTD1	ENST00000507492	protein_coding
114065	ENSG00000188985	31.2281102766479	-0.802491412314594	0.292674404569366	-2.74192549736408	0.00610801938693521	0.0597921885603683	DHFRP1	ENST00000579682	processed_pseudogene
114066	ENSG00000188986	6450.45941706113	-0.363055482613348	0.111425845885249	-3.25826992587732	0.00112093729452984	0.0188405038707148	NELFB	ENST00000343053	protein_coding
114068	ENSG00000188993	21.5494129684089	-1.1699130074417	0.578415712397739	-2.02261622975626	0.0431127295936207	0.202428473259964	LRRC66	ENST00000343457	protein_coding
114069	ENSG00000188994	1838.99334094813	0.0372118675916316	0.122271811086447	0.304337256976775	0.760870963501638	0.901637902523709	ZNF292	ENST00000392985	protein_coding
114078	ENSG00000188996	18.8179039037857	-0.438058977767062	0.340188432124843	-1.28769510189077	0.197852119281446	0.475861462283053	HUS1B	ENST00000380907	protein_coding
114079	ENSG00000188997	608.141366180791	0.285194782914796	0.129137302390718	2.2084616732345	0.027212106703624	0.15390148885956	KCTD21	ENST00000340067	protein_coding
114085	ENSG00000189001	434.385299373823	-0.744285325045577	0.585849725899372	-1.27043726768495	0.203928915288381	0.483655279305433	SBSN	ENST00000588674	protein_coding
114088	ENSG00000189007	283.805490179434	0.476778678344395	0.262044044657995	1.81946007957044	0.0688412679173439	0.262576250209584	ADAT2	ENST00000606514	protein_coding
114091	ENSG00000189014	12.8064595507794	0.426620260568851	0.432968666977293	0.985337492311481	0.324458322286776	0.610121173470649	FAM35DP	ENST00000323387	unprocessed_pseudogene
114092	ENSG00000189042	288.467150346516	-0.117380477762785	0.173491555679897	-0.67657746973783	0.498674078006716	0.752941996873997	ZNF567	ENST00000590392	retained_intron
114099	ENSG00000189043	2652.36749535653	-0.111271196600605	0.129101773770542	-0.861887434624805	0.388749464222042	0.66903095538541	NDUFA4	ENST00000339600	protein_coding
114105	ENSG00000189046	458.561923001899	0.552193677020214	0.26207742270587	2.10698682595006	0.0351187215329163	0.179293824171609	ALKBH2	ENST00000343075	protein_coding
114113	ENSG00000189050	204.847899347543	0.174878974126698	0.187401245499169	0.933179358871836	0.350727370203595	0.635028750754776	RNFT1	ENST00000305783	protein_coding
114122	ENSG00000189052	6.07483002677999	0.254886096778262	1.26250746131348	0.201888784493269	0.840003670221055	0.938358116264384	CGB5	ENST00000301408	protein_coding
114123	ENSG00000189056	340.838087343789	0.893099899667573	1.03453035690228	0.863290181587138	0.387977941124719	0.668361886677634	RELN	ENST00000428762	protein_coding
114130	ENSG00000189057	1642.20560195301	-0.204036633382767	0.33262682263427	-0.613410042421953	0.539605247499353	0.781135944255735	FAM111B	ENST00000528234	retained_intron
114136	ENSG00000189058	29.9485747681514	0.115782159732103	0.741605082849622	0.156123740801788	0.875935485365435	0.952612100287807	APOD	ENST00000343267	protein_coding
114141	ENSG00000189060	17498.6314641478	0.138871972182723	0.267472520467059	0.519200895629296	0.603620654549643	0.818823403251212	H1F0	ENST00000340857	protein_coding
114142	ENSG00000189067	4339.06333974566	-0.315301525155966	0.293333817213473	-1.07488978990277	0.282424073698333	0.57018506224545	LITAF	ENST00000571688	protein_coding
114163	ENSG00000189077	928.885932979083	-0.437157335103843	0.197841449841107	-2.20963471231604	0.027130524179287	0.153601604524521	TMEM120A	ENST00000493111	protein_coding
114178	ENSG00000189079	1845.65328255197	0.358305464967775	0.116918962773537	3.06456246675559	0.00217988645939827	0.0296073720249333	ARID2	ENST00000334344	protein_coding
114187	ENSG00000189091	17585.7747105858	0.0659787062374358	0.103201546722375	0.639318966942682	0.522615452150698	0.769335432187114	SF3B3	ENST00000302516	protein_coding
114202	ENSG00000189108	2.73197349675017	1.11501859527767	2.18919741344302	0.509327568373126	0.610522637222999	0.821848580729296	IL1RAPL2	ENST00000372582	protein_coding
114205	ENSG00000189114	994.36990401891	0.257262257889878	0.184479551020456	1.39452994365404	0.163157633742301	0.428331096074664	BLOC1S3	ENST00000433642	protein_coding
114209	ENSG00000189120	81.889075822781	1.60951693590884	0.828683747230437	1.94225715333267	0.0521059772208029	0.225779527675287	SP6	ENST00000342234	protein_coding
114211	ENSG00000189129	217.351878822222	0.0421829931305894	0.57434090075708	0.0734459152656287	0.941451281131072	0.978425335116849	PLAC9	ENST00000372270	protein_coding
114215	ENSG00000189134	17.3677934373965	1.26914574596021	0.730292283331842	1.73785999787637	0.0822354856989961	0.29190137589972	NKAPL	ENST00000343684	protein_coding
114216	ENSG00000189136	40.7099046935809	-0.204947785426802	0.373563876116734	-0.548628490413131	0.583260429740508	0.806340116015763	UBE2Q2P1	ENST00000354771	transcribed_unprocessed_pseudogene
114223	ENSG00000189143	76.0076070576977	-0.063092004876349	0.53049397663001	-0.118930671517034	0.905330281852115	0.963410777255102	CLDN4	ENST00000466411	processed_transcript
114228	ENSG00000189144	89.142315306546	0.314788513761456	0.220088618549395	1.43028074707465	0.152636458281395	0.413426970557667	ZNF573	ENST00000590674	processed_transcript
114247	ENSG00000189149	24.2566452468372	-0.300830254964663	0.343326852740841	-0.876221165233889	0.380909812520139	0.662530903609098	CRYM-AS1	ENST00000338573	bidirectional_promoter_lncRNA
114250	ENSG00000189157	3.90919682395204	0.927208476719762	1.00183161910245	0.925513288900245	0.354698974480852	0.638256418282123	FAM47E	ENST00000510197	protein_coding
114259	ENSG00000189159	6935.36042818104	-0.207704794783733	0.137243645434117	-1.51340190743798	0.130177600792409	0.377699380100861	HN1	ENST00000476258	protein_coding
114271	ENSG00000189164	190.942441961901	0.120770873143041	0.180820543220664	0.667904603049769	0.504194488955378	0.757435949681307	ZNF527	ENST00000589615	processed_transcript
114278	ENSG00000189166	19.1668017859359	-0.904136803903342	0.371855963427203	-2.4314167119182	0.0150399057299166	0.107739338087733	TNRC18P3	ENST00000441896	unprocessed_pseudogene
114279	ENSG00000189171	1541.51972903602	0.099502134293473	0.135796282913324	0.732730912502096	0.463722566051805	0.727187023443618	S100A13	ENST00000476133	processed_transcript
114285	ENSG00000189180	704.014752368612	0.243284294597407	0.181837126837605	1.33792421178475	0.180921143630162	0.453493823145673	ZNF33A	ENST00000628825	protein_coding
114293	ENSG00000189184	2162.62627162039	0.373894733721995	0.458984649270942	0.81461272030752	0.415294026927725	0.688391686210268	PCDH18	ENST00000344876	protein_coding
114301	ENSG00000189190	193.879310966068	0.347185936405807	0.288252836745009	1.20444933110209	0.228415954870989	0.513279805002555	ZNF600	ENST00000338230	protein_coding
114306	ENSG00000189212	11.4315681447863	-3.32091129305441	1.45349262102196	-2.28478029060749	0.0223257139076442	0.137429301576268	DPY19L2P1	ENST00000458672	processed_transcript
114309	ENSG00000189221	5.94796986053703	-1.20568060466336	1.28986804538344	-0.934731741730174	0.349926564374587	0.63441734027035	MAOA	ENST00000338702	protein_coding
114313	ENSG00000189223	667.568157269358	0.749057705769638	1.75941129063221	0.425743377775232	0.670294850075255	0.857142890559734	PAX8-AS1	ENST00000456685	antisense
114333	ENSG00000189227	328.289442778094	0.222581228855242	0.242951580760121	0.916154684644791	0.359585769328388	0.64279997794061	C15orf61	ENST00000342683	protein_coding
114337	ENSG00000189241	5524.58909614456	-0.0816970807840535	0.0841505925223033	-0.970843797236489	0.331626069046225	0.616892919134893	TSPYL1	ENST00000368608	protein_coding
114338	ENSG00000189266	5126.59391213333	-0.588619328364448	0.14673970459849	-4.01131602366946	6.03812205962025e-05	0.00217594904506985	PNRC2	ENST00000471915	protein_coding
114342	ENSG00000189269	5.32197107513578	0.618976140080077	0.882295205244436	0.701552197496747	0.482958471720067	0.741269070456269	DRICH1	ENST00000317749	protein_coding
114344	ENSG00000189283	10.3582921485599	-1.73216323948176	0.998618261890787	-1.73455994706333	0.0828187790136247	0.292908632533145	FHIT	ENST00000476844	protein_coding
114352	ENSG00000189298	152.383039639831	0.463620545118559	0.265185017861469	1.74829086822979	0.0804136736850155	0.28833662927657	ZKSCAN3	ENST00000341464	protein_coding
114355	ENSG00000189306	8339.40166786125	0.106690351190771	0.229249896127485	0.465388874730137	0.641652999782894	0.841566275794965	RRP7A	ENST00000323013	protein_coding
114358	ENSG00000189308	1843.50158760163	0.06649691465186	0.104576868226854	0.635866380198068	0.524863517215516	0.77089264275837	LIN54	ENST00000505905	processed_transcript
114368	ENSG00000189319	1619.22345647297	0.0270850620478957	0.227386861223511	0.119114454996027	0.905184678846169	0.963410325641925	FAM53B	ENST00000337318	protein_coding
114371	ENSG00000189320	1848.30629204907	-1.32586884725831	0.294394438690133	-4.50371567193176	6.67755336889548e-06	0.000387226100211368	FAM180A	ENST00000435869	processed_transcript
114375	ENSG00000189334	9.76371483968136	0.297309559239676	0.689910250041896	0.430939472520696	0.666512381444125	0.855212463433465	S100A14	ENST00000476873	protein_coding
114381	ENSG00000189337	2018.85132841276	-0.718101104062629	0.662767681154901	-1.08348841453963	0.278591690479871	0.565867365618054	KAZN	ENST00000636564	protein_coding
114390	ENSG00000189339	2145.39479339254	-0.181807782185956	0.178364605513034	-1.01930414760831	0.308058595536682	0.59413470411261	SLC35E2B	ENST00000617444	protein_coding
114395	ENSG00000189343	739.442957289029	-0.0729173520355139	0.223668693711867	-0.326006070967835	0.744419761879433	0.893719127068869	RPS2P46	ENST00000458332	processed_pseudogene
114396	ENSG00000189362	282.989615424634	0.163703812804169	0.328271579915619	0.498684086043173	0.61800195742906	0.827378256290606	NEMP2	ENST00000409150	protein_coding
114402	ENSG00000189366	4.04560887507739	-0.158870785861427	0.90422636398977	-0.175698024508412	0.860531187376483	0.946447930331663	ALG1L	ENST00000340333	protein_coding
114404	ENSG00000189369	526.123325000599	0.113611736660025	0.184239266914513	0.616653217105674	0.537463484946656	0.779335446729386	GSPT2	ENST00000340438	protein_coding
114405	ENSG00000189376	176.77335846995	-0.289934372147167	0.155315697533687	-1.86674223372871	0.0619375928588511	0.247819485357137	C8orf76	ENST00000276704	protein_coding
114412	ENSG00000189403	18554.7053457552	-0.131487647254621	0.14943384624653	-0.87990539330493	0.378910562777204	0.660500505404166	HMGB1	ENST00000341423	protein_coding
114420	ENSG00000189409	2.93883998165369	1.32923745237696	0.832701879634608	1.5962945261517	0.110423051640846	0.34389715301117	MMP23B	ENST00000356026	protein_coding
114430	ENSG00000189410	797.933698026835	-0.748388027766074	0.409749086841993	-1.82645441270908	0.0677818420871414	0.260585908983541	SH2D5	ENST00000375031	protein_coding
114437	ENSG00000189420	77.4293534712901	1.39793202462729	0.619147714996414	2.25783280914698	0.0239560849000264	0.14284678784345	ZFP92	ENST00000338647	protein_coding
114438	ENSG00000196072	1133.44159737607	0.257139094955596	0.153014318914881	1.68049040625171	0.0928619393599982	0.312551902908479	BLOC1S2	ENST00000441611	protein_coding
114444	ENSG00000196074	31.8012213149729	-0.293404786042328	0.323278196880243	-0.90759224987579	0.364093690491703	0.64720413593642	SYCP2	ENST00000357552	protein_coding
114453	ENSG00000196081	212.421298354445	-0.0997730693163298	0.186355949743393	-0.535389771315133	0.592380361686839	0.812147419619951	ZNF724	ENST00000418100	protein_coding
114456	ENSG00000196083	1013.00473423713	1.12525982299716	0.381672040324608	2.94823750264791	0.00319591427560673	0.0383391540333737	IL1RAP	ENST00000072516	protein_coding
114475	ENSG00000196092	9.91428522149855	-0.0563605737194902	1.20462915468672	-0.0467866591973256	0.962683261808305	0.986979528692577	PAX5	ENST00000358127	protein_coding
114491	ENSG00000196104	2.29024627822878	-0.796739987915955	4.67496115181735	-0.170427082074517	0.864674275267697	0.948144870443896	SPOCK3	ENST00000357154	protein_coding
114517	ENSG00000196110	229.786729346562	-0.204870802296632	0.311872430524824	-0.656905780199527	0.511241501348576	0.761898875676353	ZNF699	ENST00000591998	protein_coding
114520	ENSG00000196114	8.65865612994199	-1.37747730258	0.819269959966145	-1.68134726023266	0.0926954831683873	0.312138147579384	RP3-391O22.3	ENST00000339867	processed_pseudogene
114521	ENSG00000196116	3019.7695010192	-1.10170741284975	0.587812196866831	-1.87425068537553	0.0608958810951638	0.245799997351098	TDRD7	ENST00000355295	protein_coding
114523	ENSG00000196118	281.851826418629	0.100351338902614	0.162564658235388	0.617301078794808	0.537036155408863	0.779030129287727	CCDC189	ENST00000544613	protein_coding
114535	ENSG00000196123	452.520136472429	0.237753997289877	0.158249216828749	1.50240236289552	0.132993226493371	0.382311100317797	KIAA0895L	ENST00000562514	processed_transcript
114547	ENSG00000196126	4.29940814232787	-5.30349248633677	2.00681767140711	-2.64273758493374	0.00822387454127039	0.0731451145732197	HLA-DRB1	ENST00000360004	protein_coding
114549	ENSG00000196132	3.56527532777428	3.38599422306844	1.13374649665719	2.98655319602037	0.00282141746473507	0.0353523444008796	MYT1	ENST00000360149	protein_coding
114554	ENSG00000196139	302.589668157557	-2.56886082758203	0.813867322102462	-3.15636315381959	0.00159749828768098	0.024241303220731	AKR1C3	ENST00000605781	processed_transcript
114565	ENSG00000196141	11137.0253091019	-0.209230251842066	0.167957750752853	-1.24573144677286	0.212863004631634	0.494257481173984	SPATS2L	ENST00000439084	protein_coding
114592	ENSG00000196150	419.920418393828	-0.433502145823855	0.166156576865175	-2.60899781400535	0.00908078224417844	0.0782394670409511	ZNF250	ENST00000528258	nonsense_mediated_decay
114602	ENSG00000196151	233.262892329556	0.43245252950593	0.202812320783398	2.13227937945539	0.0329838861866318	0.173004647427895	WDSUB1	ENST00000359774	protein_coding
114607	ENSG00000196152	438.623133159924	0.283598533786407	0.191026001800887	1.48460697032235	0.137647967953435	0.390577470660803	ZNF79	ENST00000342483	protein_coding
114611	ENSG00000196154	3868.17004611544	-0.570888485867245	0.3973162475748	-1.43686166712769	0.150757303841442	0.410485771253252	S100A4	ENST00000368715	protein_coding
114617	ENSG00000196155	2384.8380749229	-0.777847460235202	0.293628624140273	-2.64908594151096	0.00807098045326613	0.0724401641516761	PLEKHG4	ENST00000563969	nonsense_mediated_decay
114632	ENSG00000196159	1216.81410235826	0.369385060627241	0.43863981198734	0.842114761434154	0.399723719378021	0.677635350748525	FAT4	ENST00000394329	protein_coding
114635	ENSG00000196172	108.215597075344	-2.00122741088839	0.590391938144944	-3.38965910878864	0.000699795855664314	0.0134183672359733	ZNF681	ENST00000402377	protein_coding
114638	ENSG00000196177	789.986149799331	0.245177285737786	0.190966770523391	1.2838740743524	0.199186019861173	0.477498479716824	ACADSB	ENST00000368869	protein_coding
114642	ENSG00000196182	2824.88906214038	-0.456673870852685	0.130187935810212	-3.50780483622097	0.000451820379431394	0.00989863914774644	STK40	ENST00000359297	protein_coding
114650	ENSG00000196183	8.30037012959385	0.0201165905523974	0.505610627097528	0.0397867241594133	0.968263160437568	0.988863767541164	RPS2P4	ENST00000476944	processed_pseudogene
114651	ENSG00000196187	1172.45147542905	0.0983739644432518	0.227299634563785	0.432794204143985	0.665164284326179	0.854399929129704	TMEM63A	ENST00000366835	protein_coding
114660	ENSG00000196189	20.6713822231446	-0.259121437083799	0.405509254126676	-0.639002524472235	0.522821289619831	0.769472399845986	SEMA4A	ENST00000435124	protein_coding
114676	ENSG00000196196	64.6998276773967	1.8993580614539	0.675896183586223	2.81013283930106	0.00495210558162935	0.0519451972126639	HRCT1	ENST00000354323	protein_coding
114677	ENSG00000196199	2168.3560116567	0.369298249998961	0.0905620946774973	4.07784571805762	4.54549115564455e-05	0.00176201255355922	MPHOSPH8	ENST00000361479	protein_coding
114682	ENSG00000196204	1104.36702081259	-0.0704641218586651	0.220150010041161	-0.320073216646643	0.748912828515399	0.896336468689794	RNF216P1	ENST00000493407	processed_transcript
114695	ENSG00000196205	3140.99020758294	-0.157662019636608	0.104347616924109	-1.51093071681046	0.130806103820441	0.378745627950377	EEF1A1P5	ENST00000436459	processed_pseudogene
114696	ENSG00000196208	10.1797935065374	2.38889014986916	0.911149028988402	2.62184348977621	0.0087455583239914	0.076360365983097	GREB1	ENST00000628795	protein_coding
114706	ENSG00000196214	467.153401496802	0.092918237774201	0.141606724419551	0.656171083365391	0.511714052133234	0.762080584078249	ZNF766	ENST00000439461	protein_coding
114715	ENSG00000196218	9.15258990109313	2.33391243009851	0.735847337705642	3.17173455757223	0.00151531442685712	0.0233360591119571	RYR1	ENST00000355481	protein_coding
114725	ENSG00000196220	73.8099899757834	0.0964042548986527	0.671005204997081	0.143671396556562	0.885759959067489	0.956734599828194	SRGAP3	ENST00000383836	protein_coding
114738	ENSG00000196227	491.796281173843	0.583318581414153	0.240313512941056	2.42732326732384	0.0152106957569931	0.10861032476467	FAM217B	ENST00000358293	protein_coding
114742	ENSG00000196230	83997.6211664041	-0.224441112732183	0.0978428842121955	-2.29389305660112	0.0217966423538556	0.135988581246159	TUBB	ENST00000327892	protein_coding
114746	ENSG00000196233	3220.09129437142	-0.0725565218487112	0.109683112324304	-0.661510421350743	0.508285033597191	0.760395258522354	LCOR	ENST00000371103	protein_coding
114755	ENSG00000196235	9804.56528379581	0.132647642473838	0.0815941035851156	1.62570132700172	0.104013207635059	0.332107472404372	SUPT5H	ENST00000594990	protein_coding
114775	ENSG00000196236	929.000121350763	0.314879261267906	0.173152256330577	1.81851087557732	0.0689860860042302	0.262902405344519	XPNPEP3	ENST00000417688	retained_intron
114781	ENSG00000196247	1095.29120794075	-0.348462967566684	0.286578343799584	-1.21594312726707	0.22400658772926	0.50825876259214	ZNF107	ENST00000360117	protein_coding
114787	ENSG00000196262	21536.1954852578	-0.178897479019156	0.0988548967349132	-1.80969769761515	0.0703426797745734	0.266353302138333	PPIA	ENST00000481437	retained_intron
114797	ENSG00000196263	87.0887132870975	-0.859837900262315	0.532717523498325	-1.61405972646781	0.106514471858163	0.336103307063144	ZNF471	ENST00000308031	protein_coding
114801	ENSG00000196267	71.2861761526301	-0.812830487018242	0.289181608039076	-2.81079593038436	0.00494191192012678	0.0518888692287006	ZNF836	ENST00000599618	nonsense_mediated_decay
114807	ENSG00000196268	96.7345529078683	-0.425478971637725	0.350135356218396	-1.21518425397843	0.224295824588377	0.508321960412339	ZNF493	ENST00000599517	retained_intron
114816	ENSG00000196275	47.7096419201865	0.580206492351522	0.467791009360599	1.24031133720286	0.214860260665052	0.496545292652708	GTF2IRD2	ENST00000451013	protein_coding
114823	ENSG00000196284	385.909262726188	-0.287479695216172	0.145272841241892	-1.97889497278774	0.0478278323948878	0.21486071959566	SUPT3H	ENST00000475057	nonsense_mediated_decay
114830	ENSG00000196290	1265.84965170879	0.160248064521443	0.114758995490636	1.39638782856477	0.162597738327452	0.427467786964224	NIF3L1	ENST00000426253	protein_coding
114839	ENSG00000196295	287.992680886048	0.499793545685544	0.197751282624012	2.52738459671996	0.0114915583763312	0.0911276767078472	AC005154.6	ENST00000434399	antisense
114871	ENSG00000196296	57.456417862307	-0.133128186288412	0.302996688672482	-0.439371753109532	0.660392190414966	0.852182137952309	ATP2A1	ENST00000357084	protein_coding
114880	ENSG00000196305	11765.3357668603	0.125855841800759	0.144189041189696	0.872853032119012	0.382743189456442	0.663791775732842	IARS	ENST00000375643	protein_coding
114893	ENSG00000196312	531.310632610018	0.0457385078360779	0.140256398225841	0.326106390971411	0.744343861823098	0.893719127068869	MFSD14C	ENST00000637409	processed_transcript
114901	ENSG00000196313	6658.44605899255	-0.0292110187681799	0.198098821651196	-0.147456802239911	0.882771473761425	0.955980183754432	POM121	ENST00000395270	protein_coding
114906	ENSG00000196323	1590.64527716892	-0.0518740196680945	0.158458768634459	-0.32736604048565	0.743391048397219	0.893630705342316	ZBTB44	ENST00000445008	nonsense_mediated_decay
114917	ENSG00000196337	15.452297493427	0.946856081843894	0.604217189730947	1.5670790204852	0.117096222324601	0.354968032561852	CGB7	ENST00000596965	protein_coding
114920	ENSG00000196338	10.903759992636	-0.0533643674285802	0.54613319010512	-0.0977131007516841	0.922160112446366	0.970092057071592	NLGN3	ENST00000395855	protein_coding
114926	ENSG00000196345	110.288323989344	0.899082993010251	0.210216555932254	4.27693712811087	1.89482288699209e-05	0.000867345097675487	ZKSCAN7	ENST00000426540	protein_coding
114934	ENSG00000196352	2102.72166946648	-0.0730351763613962	0.245315844489715	-0.297718952941331	0.765917676685963	0.903654421481933	CD55	ENST00000367064	protein_coding
114945	ENSG00000196357	98.7982876406416	0.0529998941395391	0.199491476531665	0.26567498051039	0.790489533755438	0.91669856776706	ZNF565	ENST00000392173	protein_coding
114952	ENSG00000196358	62.9265050090982	-2.43588237952984	0.693539389310662	-3.51224806705062	0.000444333050103568	0.0097844229681967	NTNG2	ENST00000393229	protein_coding
114956	ENSG00000196361	9.65267740478146	1.99601453765788	1.01150683081334	1.97330801617316	0.0484604801835566	0.216482302879783	ELAVL3	ENST00000359227	protein_coding
114960	ENSG00000196363	5185.32837092572	-0.0567050363064537	0.12311893657618	-0.460571199551968	0.645106278434966	0.843697050106374	WDR5	ENST00000608937	protein_coding
114963	ENSG00000196365	8404.54981310196	-0.213543543640578	0.175793296326191	-1.21474224616814	0.224464414356087	0.508436240309209	LONP1	ENST00000587552	retained_intron
114978	ENSG00000196366	19.3727952957625	0.282848296095925	0.32675042070717	0.865640189487042	0.386687508860848	0.667083238363587	C9orf163	ENST00000624034	lincRNA
114980	ENSG00000196367	8311.86633262111	0.0613818314985855	0.137286695389906	0.44710691975108	0.654797863031785	0.848781822899146	TRRAP	ENST00000417523	protein_coding
114987	ENSG00000196368	369.528348766011	0.591077846412128	0.551450001480662	1.07186117476664	0.283782391069569	0.57089962569058	NUDT11	ENST00000375992	protein_coding
114988	ENSG00000196369	506.08503242288	-0.113289250299019	0.175765490127554	-0.64454774493448	0.519220307530574	0.767626834539085	SRGAP2B	ENST00000612199	protein_coding
114994	ENSG00000196371	1088.60828412867	-0.262285452524093	0.324106438170397	-0.809257150227291	0.418367248017146	0.691089755362475	FUT4	ENST00000358752	protein_coding
114995	ENSG00000196372	400.592504876615	0.0549283551672262	0.25566036242493	0.214848929439952	0.829885103379138	0.934542991606387	ASB13	ENST00000493897	processed_transcript
115000	ENSG00000196378	166.621368766964	-0.134488476380428	0.181656406106404	-0.740345354524146	0.459090467385041	0.723613458026352	ZNF34	ENST00000343459	protein_coding
115005	ENSG00000196381	9.77899275231721	-0.211303062917756	0.56635623389578	-0.373092146376268	0.709079863660091	0.876672947196397	ZNF781	ENST00000585624	processed_transcript
115009	ENSG00000196387	348.713771396202	0.106796246146706	0.15384147220503	0.694196724823171	0.487558846282516	0.744981606457532	ZNF140	ENST00000355557	protein_coding
115019	ENSG00000196388	34.0457278510386	0.197475211718553	0.337046154376105	0.585899613909238	0.557942976791233	0.79194993749994	INCA1	ENST00000355025	protein_coding
115023	ENSG00000196391	65.7594414449163	0.866385113415409	0.379112899949904	2.28529578795629	0.0222954897527967	0.137321834108694	ZNF774	ENST00000354377	protein_coding
115028	ENSG00000196396	5081.81485556625	-0.313042444009277	0.0970544560582763	-3.22543092530765	0.00125783184476945	0.0204852341471384	PTPN1	ENST00000371621	protein_coding
115030	ENSG00000196405	1677.7835089827	0.0432968091250905	0.335788594197654	0.128940678371002	0.897404588630019	0.960726628174076	EVL	ENST00000402714	protein_coding
115054	ENSG00000196408	19.0251992780197	-0.436008108498102	0.401082880540364	-1.08707733401806	0.277002633953529	0.5647187531464	NOXO1	ENST00000569739	retained_intron
115061	ENSG00000196411	4289.29224653466	-0.211431955582942	0.213270181562955	-0.991380764218695	0.321499689395208	0.607104741301545	EPHB4	ENST00000360620	protein_coding
115071	ENSG00000196417	364.467715324629	0.0383961430718417	0.133190707598403	0.288279443545069	0.77313284121991	0.908093521098443	ZNF765	ENST00000504146	processed_transcript
115079	ENSG00000196418	195.598318527631	-0.115641279802875	0.247526409161552	-0.467187643510798	0.640365633369389	0.840975064970795	ZNF124	ENST00000472531	protein_coding
115085	ENSG00000196419	24459.8567564423	-0.198976977618968	0.0824203494509339	-2.41417294326593	0.0157709746322526	0.110990104101499	XRCC6	ENST00000360079	protein_coding
115093	ENSG00000196420	12.5093523914026	-0.0794537044537629	0.4490467297209	-0.176938610605508	0.859556610195365	0.945762845176857	S100A5	ENST00000368718	protein_coding
115095	ENSG00000196421	31.8172379645444	-0.295229021962799	0.322627350863636	-0.915077476142383	0.360150958498899	0.643312816364089	LINC00176	ENST00000444463	retained_intron
115100	ENSG00000196422	1407.37125232912	0.375325848216276	0.306824265332795	1.22325999154331	0.221231513180025	0.504619887039341	PPP1R26	ENST00000605286	protein_coding
115106	ENSG00000196428	4477.32752282725	-0.158517873604164	0.131447949939428	-1.20593644615386	0.227841996393492	0.512679224508294	TSC22D2	ENST00000361875	protein_coding
115112	ENSG00000196436	42.6719755567948	0.105046769956523	1.30704776588902	0.0803694958195143	0.93594338721258	0.976143398899139	NPIPB15	ENST00000429990	protein_coding
115114	ENSG00000196437	347.141943151626	0.0137416401685514	0.163835955981022	0.0838743857309511	0.933156305009156	0.975209480926955	ZNF569	ENST00000392149	protein_coding
115122	ENSG00000196440	950.254340387729	-0.0427331810961074	0.334201215068362	-0.127866623965943	0.898254524399684	0.961166476932418	ARMCX4	ENST00000433011	nonsense_mediated_decay
115132	ENSG00000196449	1085.1767190572	-0.143929299282515	0.177748817911663	-0.809734213557718	0.418092949699449	0.690837480914613	YRDC	ENST00000373044	protein_coding
115133	ENSG00000196453	2345.29810404454	0.254117225614234	0.184578347328736	1.37674450601537	0.168591253453976	0.436118453197985	ZNF777	ENST00000247930	protein_coding
115134	ENSG00000196455	1649.70355365969	0.152479547359515	0.0810602021691474	1.88106547083781	0.0599630133218097	0.243730069242288	PIK3R4	ENST00000356763	protein_coding
115142	ENSG00000196456	259.907203576125	-0.00641946387030396	0.208823011929553	-0.0307411707693863	0.975475957139706	0.991246244044434	ZNF775	ENST00000478789	protein_coding
115148	ENSG00000196458	331.737507953633	0.406451675106806	0.166217023615769	2.44530714282533	0.0144728829837038	0.104873561640756	ZNF605	ENST00000360187	protein_coding
115154	ENSG00000196459	532.111096684166	0.66761067601712	0.324420867911428	2.05785367727759	0.0396041815659674	0.192630226423912	TRAPPC2	ENST00000380579	protein_coding
115162	ENSG00000196460	483.967527840615	-0.699218939732994	0.482169435994195	-1.45015193319183	0.147016155624051	0.404440103356685	RFX8	ENST00000481179	nonsense_mediated_decay
115166	ENSG00000196465	2687.43978457253	0.127517739790224	0.14086878767558	0.905223519662115	0.365346984153741	0.648093256685652	MYL6B	ENST00000553066	protein_coding
115177	ENSG00000196466	121.951175970309	-0.29188007984476	0.168118168900993	-1.73616023629577	0.0825355059843654	0.292531939991374	ZNF799	ENST00000460935	retained_intron
115181	ENSG00000196470	788.08440152752	-0.227473923922247	0.10193478532812	-2.23156328028776	0.0256438408051258	0.14850213647192	SIAH1	ENST00000565620	processed_transcript
115189	ENSG00000196476	188.81816452346	0.163317192200678	0.240149659564701	0.680064225353096	0.496463795212606	0.752048666505899	C20orf96	ENST00000382369	protein_coding
115192	ENSG00000196497	53.2723284776795	-0.494126078432574	0.254762835041005	-1.93955322546572	0.0524340100766314	0.226501456004625	IPO4	ENST00000561090	retained_intron
115212	ENSG00000196498	24676.0646822846	-0.187357509613725	0.142052771446941	-1.31892892835045	0.187192873895226	0.462170771696247	NCOR2	ENST00000405201	protein_coding
115236	ENSG00000196502	10.8637401443945	2.48069088573641	0.656514241613963	3.77857893781242	0.000157725856405978	0.00451839424063676	SULT1A1	ENST00000569554	protein_coding
115247	ENSG00000196503	67.257464223902	0.139261240034914	0.678215685231747	0.205334738000534	0.837310605235969	0.937026619729496	9,00 ARL	ENST00000360096	protein_coding
115248	ENSG00000196504	11097.9067133658	-0.0123245825080518	0.0904652345571714	-0.1362355668272	0.891635059011288	0.958748333644984	PRPF40A	ENST00000410080	protein_coding
115260	ENSG00000196505	802.828605655772	-0.00915735658651809	0.122229661009754	-0.0749192668200831	0.940278946931624	0.977962836078654	GDAP2	ENST00000369443	protein_coding
115266	ENSG00000196507	1448.36811797401	0.341035021391855	0.263483449870018	1.2943318510521	0.19555081916281	0.472766048214663	TCEAL3	ENST00000372628	protein_coding
115270	ENSG00000196510	2654.59691855014	-0.129008764299488	0.0702594561256387	-1.83617652930295	0.0663315527329689	0.257498561078508	ANAPC7	ENST00000455511	protein_coding
115282	ENSG00000196511	22.1412722877579	1.89494915357316	0.373774795753508	5.06976172578212	3.98314048632668e-07	3.74206482195773e-05	TPK1	ENST00000482940	nonsense_mediated_decay
115295	ENSG00000196517	912.156632887575	-0.935453233329902	0.347306322181464	-2.69345293645746	0.00707161284614026	0.0662913632992861	SLC6A9	ENST00000372307	protein_coding
115306	ENSG00000196526	16001.112612476	0.786461578714819	0.242770130924928	3.23953188029551	0.00119726081497843	0.0198137455180353	AFAP1	ENST00000360265	protein_coding
115316	ENSG00000196531	14829.8486895274	-0.118771380121708	0.076135131871386	-1.56000754451108	0.118758098322033	0.357881944408231	NACA	ENST00000550920	protein_coding
115337	ENSG00000196535	2021.03673613867	0.310684515583877	0.175343613307203	1.77186103174203	0.0764176284289333	0.279571887559461	MYO18A	ENST00000527372	protein_coding
115361	ENSG00000196544	486.443580574376	0.686101085202603	0.160437844955539	4.27642920155613	1.89914915999435e-05	0.000867479724588503	BORCS6	ENST00000389017	protein_coding
115362	ENSG00000196547	3069.00034750676	0.246716797140253	0.187280578616179	1.31736456050728	0.18771645418514	0.462830134710997	MAN2A2	ENST00000558290	protein_coding
115392	ENSG00000196549	8886.67241221867	-2.13119933679019	0.379120653752331	-5.6214276792803	1.8938577895877e-08	3.13418896039922e-06	MME	ENST00000492661	protein_coding
115410	ENSG00000196550	172.627982700958	-0.030282368582548	0.204925396966605	-0.147772648148062	0.882522195932823	0.955834453299442	FAM72A	ENST00000470041	processed_transcript
115418	ENSG00000196557	6.51010952784517	0.70100160809928	1.1797596283328	0.594190198803391	0.55238490745872	0.78865273027906	CACNA1H	ENST00000348261	protein_coding
115427	ENSG00000196562	510.292954354394	-0.336090822490645	0.70163431418312	-0.479011381993111	0.631930531456632	0.83607117974036	SULF2	ENST00000479472	processed_transcript
115439	ENSG00000196566	9.51519791506378	1.00833782154131	0.436532539597368	2.30988008928576	0.0208947936763772	0.132879276131712	RP11-57C13.3	ENST00000354527	antisense
115440	ENSG00000196569	547.880522759277	1.21858895513288	0.432446576756505	2.81789478893026	0.00483396468341004	0.0511046271247586	LAMA2	ENST00000421865	protein_coding
115446	ENSG00000196576	15876.327625561	-0.304114314384882	0.175285166253008	-1.73496891314763	0.0827463115939912	0.2928449000877	PLXNB2	ENST00000479818	retained_intron
115460	ENSG00000196581	4.02209095986633	3.62326751179894	2.42704317289541	1.49287311913634	0.13547040275969	0.386693677188798	AJAP1	ENST00000378190	protein_coding
115463	ENSG00000196584	1441.9421574326	0.164287520622157	0.173537930109665	0.946695172164025	0.343794131261594	0.628516905163319	XRCC2	ENST00000495707	processed_transcript
115465	ENSG00000196586	2079.65874811238	0.0245392750630969	0.301620722183598	0.0813580541994715	0.935157206380795	0.975701849567236	MYO6	ENST00000369985	protein_coding
115473	ENSG00000196588	4011.51266904754	0.135358472306373	0.147721456576407	0.916308811485082	0.359504947729662	0.64279997794061	MKL1	ENST00000355630	protein_coding
115486	ENSG00000196591	7664.93438761154	-0.0235679528771943	0.0752875917785111	-0.31303900577042	0.754251027993185	0.898950083994184	HDAC2	ENST00000519065	protein_coding
115503	ENSG00000196597	232.626958757513	0.381618027689293	0.135587234246112	2.81455720968979	0.00488444828031134	0.051443925627878	ZNF782	ENST00000481138	protein_coding
115511	ENSG00000196604	8.8376900062297	-0.164579412894774	0.629468246907462	-0.261457847482128	0.793739452032502	0.918161493433229	POTEF	ENST00000409914	protein_coding
115513	ENSG00000196605	84.1572066811762	-0.0276279337051515	0.230564591661748	-0.119827305251117	0.904619951321087	0.963410325641925	ZNF846	ENST00000589453	nonsense_mediated_decay
115525	ENSG00000196611	7834.69529939881	2.24051754916032	1.18723963099185	1.88716539666768	0.0591380829311324	0.241707974874532	MMP1	ENST00000315274	protein_coding
115526	ENSG00000196628	4553.37789187025	-0.40396362208138	0.311500163441342	-1.29683277728825	0.194688730179279	0.471860056711026	TCF4	ENST00000637169	protein_coding
115616	ENSG00000196632	30.593695236611	-2.30340645601645	1.30606226935411	-1.76362682703908	0.0777948279905819	0.282715866450909	WNK3	ENST00000375169	protein_coding
115621	ENSG00000196636	391.290290739768	0.361231539020629	0.247614998425748	1.45884353256958	0.144608177839572	0.400811690033567	SDHAF3	ENST00000432641	protein_coding
115625	ENSG00000196639	1718.9134457675	-0.308760520196566	0.228062344677546	-1.35384261103304	0.175786595912535	0.446133399134396	HRH1	ENST00000438284	protein_coding
115629	ENSG00000196642	9186.36817983857	-0.157009968274682	0.100627751543268	-1.56030484500264	0.118687858995584	0.35782659731376	RABL6	ENST00000371671	protein_coding
115641	ENSG00000196646	248.857910165983	-0.0785155769035759	0.226347523151262	-0.346880654183726	0.728680981049704	0.887301484395706	ZNF136	ENST00000425827	protein_coding
115647	ENSG00000196652	1659.34131813451	-0.244944096268847	0.100327853327109	-2.44143663146296	0.0146289554727207	0.105648656609639	ZKSCAN5	ENST00000326775	protein_coding
115651	ENSG00000196653	176.559249686559	0.439921795917878	0.24125915695006	1.82344082388111	0.0682366520072256	0.261403085791794	ZNF502	ENST00000436624	protein_coding
115655	ENSG00000196655	1849.3376232038	-0.160654878463406	0.281942940305848	-0.569813446256642	0.568804234639651	0.797546222551445	TRAPPC4	ENST00000533632	protein_coding
115670	ENSG00000196656	104.723367668162	-0.281616466314775	0.19691503921127	-1.43014199140285	0.152676270385826	0.413426970557667	AC004057.1	ENST00000485827	transcribed_processed_pseudogene
115672	ENSG00000196659	178.804121484767	0.176876728764281	0.211327460489902	0.836979389021394	0.402604153565725	0.679319343228641	TTC30B	ENST00000408939	protein_coding
115673	ENSG00000196660	133.495085723361	-9.8473454540268	4.12316281779324	-2.38829895621178	0.0169265664872489	0.115973933569004	SLC30A10	ENST00000484239	processed_transcript
115677	ENSG00000196663	2066.54676137173	0.137699375876732	0.153257358224565	0.898484597881193	0.36892725288239	0.651596824440665	TECPR2	ENST00000359520	protein_coding
115684	ENSG00000196668	6.05219122870706	0.914357977058124	0.856378419253641	1.06770319814343	0.285654415363445	0.573121633938849	LINC00173	ENST00000480237	lincRNA
115688	ENSG00000196670	582.303155677055	0.312430328651558	0.178838537370687	1.7469966666299	0.08063791632518	0.28851557156493	ZFP62	ENST00000506377	processed_transcript
115695	ENSG00000196678	718.411823383398	0.260569992107661	0.11306869304456	2.30452820397393	0.0211930109992992	0.133671071453538	ERI2	ENST00000300005	protein_coding
115710	ENSG00000196683	1816.62908385166	-0.314819953967172	0.114829583606605	-2.7416275848018	0.00611356129800173	0.0598122591019596	TOMM7	ENST00000463284	processed_transcript
115717	ENSG00000196684	27.1702003262244	-4.52041337509947	2.13866835561047	-2.11365795133259	0.0345444923403093	0.177669186758168	HSH2D	ENST00000616645	protein_coding
115725	ENSG00000196689	108.906199853003	0.311647998052589	0.334188881340355	0.932550469071982	0.351052117137384	0.635254037185102	TRPV1	ENST00000399759	protein_coding
115734	ENSG00000196693	310.616928726083	0.48228410771021	0.331055017028022	1.45680954192996	0.145168961225496	0.401538317280191	ZNF33B	ENST00000462075	protein_coding
115742	ENSG00000196696	71.412283787148	0.643056213631381	0.231597739669641	2.77660833196671	0.0054929326516643	0.055559451371841	PDXDC2P	ENST00000531894	processed_transcript
115748	ENSG00000196700	4215.88607302226	0.175220674751109	0.173097548177578	1.01226549189104	0.311411129663733	0.597600485557538	ZNF512B	ENST00000369888	protein_coding
115749	ENSG00000196704	2486.70602666965	0.278843884073945	0.138446958398346	2.0140845801151	0.044000654172483	0.205080968128365	AMZ2	ENST00000359904	protein_coding
115768	ENSG00000196705	584.259513556522	0.0644278749096633	0.171758729235469	0.375106844330091	0.707581007029763	0.875684410103446	ZNF431	ENST00000600692	protein_coding
115775	ENSG00000196712	6601.37277949451	-0.0154039251880711	0.16617754489626	-0.0926955877082389	0.926145402418826	0.972382616155318	NF1	ENST00000487476	retained_intron
115798	ENSG00000196715	3879.02945665283	-0.118439205494468	0.209306577420955	-0.565864708858453	0.571485753786967	0.799029689082319	VKORC1L1	ENST00000360768	protein_coding
115800	ENSG00000196724	71.0022858543602	0.227627598989392	0.424806286788596	0.535838583534596	0.592070113695837	0.812073936378277	ZNF418	ENST00000595830	protein_coding
115812	ENSG00000196730	688.563382559105	-2.96328718014063	1.43286024601033	-2.06809225700247	0.0386313486694144	0.189882301867439	DAPK1	ENST00000358077	protein_coding
115831	ENSG00000196734	3.70345313152963	2.01811274214973	1.48696441348225	1.35720312056669	0.174716679495019	0.444414121855739	LCE1B	ENST00000360090	protein_coding
115832	ENSG00000196739	1916.60209402705	-0.85951974300154	0.453059166121422	-1.89714679069352	0.0578085671794558	0.238427484223033	COL27A1	ENST00000356083	protein_coding
115840	ENSG00000196741	57.859965730825	0.152051971818977	0.296930644521916	0.512079081846852	0.608595663823163	0.82078631519708	LINC01560	ENST00000357412	lincRNA
115842	ENSG00000196743	1239.60283741503	0.126886209579815	0.236550195974494	0.536402893504671	0.591680132076689	0.811742551044248	GM2A	ENST00000523466	protein_coding
115845	ENSG00000196747	37.9980005223648	-0.295742763500654	0.773586264004773	-0.382300949825073	0.702238150242549	0.873051986515125	HIST1H2AI	ENST00000358739	protein_coding
115846	ENSG00000196754	344.126410250304	-0.120268358289421	0.282426641993734	-0.425839281451676	0.670224961385069	0.857113464853972	S100A2	ENST00000368708	protein_coding
115852	ENSG00000196756	1606.4992254386	-0.369104992874705	0.271531644327031	-1.35934429959168	0.1740375125437	0.443473059915334	SNHG17	ENST00000423536	lincRNA
115860	ENSG00000196757	314.959388040453	-0.203094380225163	0.147259604655652	-1.37915880393726	0.167845796573976	0.435198370677044	ZNF700	ENST00000254321	protein_coding
115863	ENSG00000196776	4076.2289918281	-0.890903130617782	0.241909418435596	-3.68279638047648	0.00023068941946891	0.00592249662345362	CD47	ENST00000471694	processed_transcript
115868	ENSG00000196781	1602.60553438719	0.181154701358587	0.361241890109487	0.501477559271107	0.616035067271747	0.826100695398754	TLE1	ENST00000376499	protein_coding
115874	ENSG00000196782	125.212848317169	-0.199388613476589	0.674657201720609	-0.295540628586013	0.767580920478573	0.904679231342656	MAML3	ENST00000509479	protein_coding
115877	ENSG00000196787	118.935445662247	-0.055528183928718	0.548392698869772	-0.101256242184042	0.919347051280056	0.969091354745468	HIST1H2AG	ENST00000359193	protein_coding
115878	ENSG00000196792	2505.2207606799	-0.114852404293931	0.0969416315513581	-1.18475831751484	0.236113017403966	0.522252063626173	STRN3	ENST00000355683	protein_coding
115886	ENSG00000196793	185.393564829192	1.24575974017128	0.395020002301853	3.15366242952765	0.00161235473275937	0.0243255257507609	ZNF239	ENST00000306006	protein_coding
115891	ENSG00000196810	788.53994296718	0.451969208135289	0.17917053473177	2.52256437595565	0.0116502623682018	0.0917101151077549	CTBP1-AS2	ENST00000507044	antisense
115897	ENSG00000196812	186.951593573046	-0.514311838874663	0.364023850671718	-1.41285203682568	0.157699234157473	0.420779030592072	ZSCAN16	ENST00000340487	protein_coding
115898	ENSG00000196814	448.425737215859	-0.069637545420318	0.320336280563236	-0.217388880516052	0.827905296072626	0.933900241770433	MVB12B	ENST00000361171	protein_coding
115904	ENSG00000196821	7416.77805412693	-0.129923535061052	0.0974751988610389	-1.33288812517605	0.182568520046382	0.456029158281418	C6orf106	ENST00000374023	protein_coding
115907	ENSG00000196834	39.3948812277316	-0.0724180038296136	0.234713122596545	-0.308538368151214	0.757672709711826	0.90027143351568	POTEI	ENST00000451531	protein_coding
115910	ENSG00000196839	823.275196754302	0.117544212950981	0.442112327081367	0.265869566964931	0.790339663829753	0.916673002729705	ADA	ENST00000464097	processed_transcript
115919	ENSG00000196843	1647.45648922287	-0.177512383982001	0.298433280610201	-0.59481430361602	0.551967605326671	0.788506795272622	ARID5A	ENST00000470579	retained_intron
115925	ENSG00000196850	1610.77120948735	-0.314493869479996	0.161836278694912	-1.94328411414395	0.0519818398287854	0.225607686519364	PPTC7	ENST00000354300	protein_coding
115927	ENSG00000196862	11.0619026756555	0.0713936595376739	0.426707476536436	0.167312886376336	0.867123865197773	0.949041198344859	RGPD4	ENST00000408999	protein_coding
115928	ENSG00000196865	1840.84571891683	-0.124206421359633	0.128091636216901	-0.969668473508382	0.332211769836152	0.617616459123382	NHLRC2	ENST00000369301	protein_coding
115930	ENSG00000196867	286.154443209776	-0.11716756204326	0.14314567115347	-0.818519771496556	0.413060457075049	0.686487653419282	ZFP28	ENST00000301318	protein_coding
115935	ENSG00000196873	37.5154848779232	0.339112892338507	0.31398521004448	1.08002823537601	0.28012960695873	0.567807458461476	CBWD3	ENST00000618921	processed_transcript
115954	ENSG00000196876	2121.32367281804	-0.0681965191869882	0.209032902269147	-0.326247774616742	0.744236898073712	0.893687858590181	SCN8A	ENST00000546961	protein_coding
115968	ENSG00000196878	392.599206122824	-2.1104282391891	0.685501615119397	-3.07866267947673	0.00207931969968171	0.0286392343271142	LAMB3	ENST00000356082	protein_coding
115974	ENSG00000196890	16.7079564426768	1.2696876176195	0.599187407777106	2.11901585570674	0.0340891269890318	0.176593661941254	HIST3H2BB	ENST00000620438	protein_coding
115975	ENSG00000196911	357.52989163613	0.421102509086367	0.240887660446609	1.74812818683048	0.0804418331647601	0.288339374790758	KPNA5	ENST00000413340	protein_coding
115978	ENSG00000196912	139.813201969642	-0.157183677518679	0.207311894000979	-0.758199032796145	0.448331840165304	0.71532269425366	ANKRD36B	ENST00000359901	protein_coding
115986	ENSG00000196914	10956.0394558521	-0.105905590914572	0.162264146583982	-0.652674008054879	0.513966462496672	0.763514538693017	ARHGEF12	ENST00000356641	protein_coding
116000	ENSG00000196917	4.58511656491063	-0.796693720563154	3.10559754055048	-0.256534760270945	0.79753794339558	0.920468874461692	HCAR1	ENST00000432564	protein_coding
116001	ENSG00000196922	791.02827396926	0.129064417227762	0.191391157177247	0.674348904783706	0.500089518996581	0.753768405554376	ZNF252P	ENST00000426361	processed_transcript
116009	ENSG00000196923	14803.3699934909	0.198609107632093	0.143951688497523	1.37969279627803	0.167681251854396	0.435162177611034	PDLIM7	ENST00000493815	nonsense_mediated_decay
116025	ENSG00000196924	192136.881278497	0.012977156825633	0.165111075906346	0.0785965251234504	0.937353551539907	0.976572605706031	FLNA	ENST00000420627	nonsense_mediated_decay
116044	ENSG00000196932	6.93531996229798	1.09252044181949	0.834925847718383	1.30852391838754	0.190695667354538	0.466314096576038	TMEM26	ENST00000503886	nonsense_mediated_decay
116049	ENSG00000196935	3632.95299025488	0.350974184695294	0.213592178670974	1.64319773729144	0.100342027903348	0.325355532662404	SRGAP1	ENST00000355086	protein_coding
116056	ENSG00000196937	2067.00142832196	0.0872640593251583	0.190829294367804	0.45728859195468	0.647463628357826	0.845068856051525	FAM3C	ENST00000359943	protein_coding
116061	ENSG00000196943	4005.70133855057	-0.165190243362559	0.108026970519333	-1.52915741845223	0.126225423879395	0.371515772188684	NOP9	ENST00000267425	protein_coding
116064	ENSG00000196950	1475.65511738705	-0.291756349382159	0.171423615034894	-1.70196124567068	0.0887626333675614	0.304205568488521	SLC39A10	ENST00000458054	protein_coding
116073	ENSG00000196951	17.6065370385882	0.770813807105814	0.415888747647045	1.85341347046972	0.0638231180520807	0.252502370240138	SCOC-AS1	ENST00000512692	antisense
116076	ENSG00000196954	2699.69195512621	0.0455903944338597	0.385881561695588	0.118146081490737	0.905951911361115	0.963627546392014	CASP4	ENST00000525116	retained_intron
116089	ENSG00000196961	10547.9327371625	-0.134969591664239	0.124654918389225	-1.08274581868328	0.278921260642848	0.566112369051869	AP2A1	ENST00000354293	protein_coding
116097	ENSG00000196967	119.426233994652	-0.240550261083246	0.226508350888109	-1.06199290286685	0.288238907126161	0.576052038318963	ZNF585A	ENST00000587817	nonsense_mediated_decay
116103	ENSG00000196968	2125.11388758151	-0.0837636844415253	0.137803341071155	-0.607849445379365	0.543287331813604	0.783344524940545	FUT11	ENST00000372841	protein_coding
116107	ENSG00000196972	11.0264502675613	0.234464169237092	0.604463473569137	0.387888068492652	0.698098868174502	0.871252082782264	SMIM10L2B	ENST00000433425	protein_coding
116108	ENSG00000196975	1108.97178336826	0.286605396443759	0.172411200262552	1.66233629838033	0.0964453636325345	0.318484351986239	ANXA4	ENST00000418066	processed_transcript
116120	ENSG00000196976	743.043454789848	0.191338428835354	0.156838081788524	1.21997429867415	0.222474618069355	0.506595992077064	LAGE3	ENST00000357360	protein_coding
116121	ENSG00000196981	275.757289417104	0.383249779855313	0.115650807729592	3.31385303206359	0.000920198607426254	0.0162805533225069	WDR5B	ENST00000330689	protein_coding
116122	ENSG00000196998	1328.55972111644	-0.277831370712272	0.158812508989999	-1.74943001958219	0.0802167155548377	0.287918321395859	WDR45	ENST00000376358	protein_coding
116167	ENSG00000197006	5103.21383767677	0.0290729030282104	0.135134167048081	0.215141023645531	0.829657370446097	0.934542991606387	METTL9	ENST00000563026	processed_transcript
116178	ENSG00000197008	241.008890956053	-0.193986957661204	0.305913099100357	-0.63412439098453	0.525999646009037	0.771403022509431	ZNF138	ENST00000307355	protein_coding
116185	ENSG00000197013	102.322309702106	-0.617328867667851	0.274160656845825	-2.25170480246919	0.0243409329784054	0.143905147594783	ZNF429	ENST00000594022	processed_transcript
116194	ENSG00000197016	262.070243700835	0.0566518441733604	0.176051600212109	0.321791134560013	0.747610930972682	0.895664298666295	ZNF470	ENST00000330619	protein_coding
116200	ENSG00000197019	1577.45489498353	0.279233943704758	0.167821760412729	1.66387209273714	0.0961379930709404	0.317810814832239	SERTAD1	ENST00000357949	protein_coding
116201	ENSG00000197020	479.442174079078	-0.262203023676314	0.191747082496136	-1.36744205055426	0.171486789455024	0.440726995075316	ZNF100	ENST00000358296	protein_coding
116207	ENSG00000197021	1206.13074760188	-0.258602007992512	0.0978043962842762	-2.64407345494844	0.00819148774633109	0.0730528015291199	CXorf40B	ENST00000462691	protein_coding
116214	ENSG00000197024	1126.6412022866	0.254697610954581	0.210562046759231	1.20960835475643	0.226429210732464	0.510842915236812	ZNF398	ENST00000426851	protein_coding
116219	ENSG00000197037	1010.06837738951	-0.037005436666721	0.105862069094184	-0.349562756361749	0.726666865657315	0.886102757340105	ZSCAN25	ENST00000481424	retained_intron
116229	ENSG00000197043	19217.9874368901	-0.260878950721404	0.210765111209685	-1.23777103916342	0.215800969762394	0.497934584241543	ANXA6	ENST00000522664	protein_coding
116244	ENSG00000197044	242.65342521516	0.132508654852392	0.162437836228029	0.81574993812635	0.414643170954648	0.687781421782326	ZNF441	ENST00000462251	retained_intron
116247	ENSG00000197045	3819.75007186968	-0.0892324105629107	0.175095159243491	-0.509622373048143	0.610316046574835	0.821746029049572	GMFB	ENST00000554908	protein_coding
116257	ENSG00000197046	11.4689425131814	-1.16983008847856	1.01135077017508	-1.15670064529247	0.247394685967243	0.534328809747943	SIGLEC15	ENST00000389474	protein_coding
116262	ENSG00000197050	189.735162480727	0.114012083180948	0.183578533846578	0.621053457569453	0.534564450844491	0.777541721010641	ZNF420	ENST00000590332	protein_coding
116271	ENSG00000197054	7.99508568290354	-0.290259123213447	0.560367638765653	-0.517979810277435	0.604472355952917	0.819028947674008	ZNF763	ENST00000592625	protein_coding
116276	ENSG00000197056	968.688263475625	0.138556839231968	0.164536080924035	0.842106111035541	0.399728560948059	0.677635350748525	ZMYM1	ENST00000417119	protein_coding
116286	ENSG00000197061	40.8205267643001	-1.84079028769892	0.912904412022375	-2.01641076925127	0.0437570403233685	0.204387803085461	HIST1H4C	ENST00000377803	protein_coding
116287	ENSG00000197062	441.474077537573	0.210505104159613	0.173862315643798	1.21075750878004	0.225988354584234	0.510138961695675	ZSCAN26	ENST00000316606	protein_coding
116294	ENSG00000197063	2163.44046952802	-0.20900744442992	0.11170091690073	-1.87113454597394	0.0613264343361275	0.246477640080708	MAFG	ENST00000357736	protein_coding
116297	ENSG00000197070	582.827869182225	0.111162970686448	0.302994364052616	0.366881314885266	0.713707549627755	0.879224640637617	ARRDC1	ENST00000371421	protein_coding
116309	ENSG00000197077	613.345922043523	0.0122692287044353	0.637152805124126	0.019256336322721	0.984636616030085	0.994167383010085	KIAA1671	ENST00000406486	protein_coding
116315	ENSG00000197081	11553.8205699083	0.143502110574636	0.192134382558286	0.746884074905767	0.455133539589232	0.720601143280387	IGF2R	ENST00000356956	protein_coding
116320	ENSG00000197083	30.698339663988	-0.875435961430407	1.34509767332337	-0.650834492388529	0.515153331888095	0.764398150371783	ZNF300P1	ENST00000520773	processed_transcript
116322	ENSG00000197084	30.1618407150177	-0.229500622469869	1.12193110860899	-0.204558569335342	0.837917027716951	0.937155898919272	LCE1C	ENST00000607093	protein_coding
116324	ENSG00000197093	250.608573199184	0.608186341345366	0.206091336855417	2.95105243444579	0.00316693149789239	0.0381888933138774	GAL3ST4	ENST00000413800	protein_coding
116332	ENSG00000197102	55445.5618509124	-0.032929466104462	0.169310397335973	-0.1944916946779	0.845790898254054	0.940881383563009	DYNC1H1	ENST00000360184	protein_coding
116343	ENSG00000197106	45.6699791933539	0.0736304293384701	0.721414718994659	0.102063941031144	0.918705922393099	0.968820851819701	SLC6A17	ENST00000331565	protein_coding
116345	ENSG00000197110	0.956229997300885	-0.796638404771179	5.27642202138136	-0.15098079750691	0.879990863613431	0.954721303065021	IFNL3	ENST00000413851	protein_coding
116347	ENSG00000197111	8879.91305848373	-0.233345196247228	0.078198591816923	-2.98400765059211	0.00284499658062387	0.0354948173098901	PCBP2	ENST00000359282	protein_coding
116373	ENSG00000197114	406.670606702021	-0.205612793583117	0.118810866790458	-1.73058912149634	0.0835250733145939	0.294342084732215	ZGPAT	ENST00000448100	protein_coding
116384	ENSG00000197119	1536.45206684867	0.134177122461694	0.375666212630512	0.357171121464855	0.720963703683578	0.883352160522577	SLC25A29	ENST00000359232	protein_coding
116404	ENSG00000197121	487.58149105863	0.379193028477873	0.214604283054921	1.76694063641233	0.0772381705940994	0.281659675082639	PGAP1	ENST00000354764	protein_coding
116415	ENSG00000197122	3930.20369957437	-0.339978760752424	0.180745961364609	-1.88097569752391	0.0599752248102943	0.243730069242288	SRC	ENST00000497734	processed_transcript
116426	ENSG00000197124	118.249838489195	-0.0877002526112044	0.238254305205413	-0.368095143278074	0.712802292158371	0.878936590196107	ZNF682	ENST00000596019	protein_coding
116439	ENSG00000197128	194.710342975364	0.579907279950027	0.270300846058292	2.14541422421211	0.031919742818175	0.169772313311544	ZNF772	ENST00000600175	protein_coding
116448	ENSG00000197134	41.1024374807928	-6.83767649307351	2.0139757608597	-3.39511359866354	0.000686001307326666	0.0132245807579085	ZNF257	ENST00000435820	nonsense_mediated_decay
116455	ENSG00000197136	6536.0149648718	-0.143486205736218	0.134387910802233	-1.06770173656003	0.28565507486875	0.573121633938849	PCNX3	ENST00000355703	protein_coding
116460	ENSG00000197140	30.34176437115	-0.404250333886601	0.339666006180189	-1.19014068682561	0.233991100984567	0.520211278968893	ADAM32	ENST00000523400	protein_coding
116471	ENSG00000197142	76.459410635706	0.816435218351664	1.27906653984853	0.638305508678499	0.523274826789971	0.769707002841477	ACSL5	ENST00000354655	protein_coding
116480	ENSG00000197147	234.546974658005	0.659170275350168	0.638221734132373	1.03282329650881	0.301686599397901	0.587693362861866	LRRC8B	ENST00000449440	protein_coding
116484	ENSG00000197149	32.9107517210702	0.132006509710284	0.272432287444323	0.484547962169358	0.627997034449932	0.833354638256011	RP11-452G18.2	ENST00000494359	processed_pseudogene
116485	ENSG00000197150	2117.91585420602	0.141604814996874	0.161837683046373	0.874980488668381	0.381584522106228	0.662860975991896	ABCB8	ENST00000461373	protein_coding
116507	ENSG00000197153	15.1702735971709	-1.03397882485943	1.045602554013	-0.988883224214638	0.322720279224222	0.608253752778152	HIST1H3J	ENST00000359303	protein_coding
116509	ENSG00000197157	15950.3246746364	-0.128385988397516	0.183670534172098	-0.699001551752549	0.484551061078246	0.742759638620406	SND1	ENST00000354725	protein_coding
116525	ENSG00000197162	407.557013813526	0.402901311336486	0.177648366468136	2.2679708198091	0.0233309852645373	0.140893496060678	ZNF785	ENST00000562128	nonsense_mediated_decay
116529	ENSG00000197170	6595.82522382424	-0.0108476873721798	0.0691535142609808	-0.156863862785648	0.875352140535943	0.952465964796164	PSMD12	ENST00000356126	protein_coding
116537	ENSG00000197180	34.7338779620916	0.442012992011328	0.31392113954739	1.40803831385366	0.159119725173303	0.422943139038601	CH17-340M24.3	ENST00000360656	lincRNA
116538	ENSG00000197181	146.074936603411	-6.60131550339721	1.91779837096819	-3.44213218830954	0.000577148143992763	0.0117249907175263	PIWIL2	ENST00000356766	protein_coding
116543	ENSG00000197182	590.628632577793	-0.0436488679735251	0.217327913846863	-0.200843357859136	0.840821058964417	0.938491531131542	MIRLET7BHG	ENST00000381051	lincRNA
116550	ENSG00000197183	409.41743716163	0.53160276713124	0.275175505522519	1.93186804952643	0.0533757942386016	0.2283994762379	NOL4L	ENST00000359676	protein_coding
116560	ENSG00000197191	35.7035073910879	0.935279747851656	0.505893275890352	1.84876888550377	0.0644911919882886	0.253908452641706	CYSRT1	ENST00000409414	protein_coding
116561	ENSG00000197208	303.865381778913	-1.95562697137317	0.281616085062085	-6.94430139152752	3.80337736310132e-12	2.21150974566924e-09	SLC22A4	ENST00000200652	protein_coding
116564	ENSG00000197217	2291.74660807835	0.437796219043899	0.209996354151936	2.08478009445414	0.0370892663874313	0.184832087835054	ENTPD4	ENST00000518471	protein_coding
116575	ENSG00000197223	736.68174293951	0.0226789231602187	0.115788392499624	0.195865256185264	0.844715632052654	0.940447738976443	C1D	ENST00000355848	protein_coding
116582	ENSG00000197226	10194.6679181455	0.0852907974965249	0.155997260460953	0.54674548286618	0.584553601958996	0.807349694584697	TBC1D9B	ENST00000518085	processed_transcript
116602	ENSG00000197238	8.92366679277311	-0.507223096104717	0.694857836854657	-0.729966720100204	0.465410527348058	0.728312633500591	HIST1H4J	ENST00000355057	protein_coding
116603	ENSG00000197249	25.1783452009588	-1.56765760659874	1.04378800709316	-1.50189271762617	0.133124817671088	0.382344900849157	SERPINA1	ENST00000440909	protein_coding
116623	ENSG00000197256	7091.6039657995	0.106396161446225	0.146706854297247	0.725229655804985	0.468311152381736	0.730629334286367	KANK2	ENST00000586659	protein_coding
116636	ENSG00000197258	106.993850132485	0.0811516601791655	0.173353779269668	0.468127435819709	0.639693460378519	0.840702773713049	EIF4BP6	ENST00000431936	processed_pseudogene
116637	ENSG00000197261	8.75724612006928	4.37903234574992	2.04210577867536	2.14437096818287	0.0320031745391748	0.170088018042443	C6orf141	ENST00000529246	protein_coding
116644	ENSG00000197265	2048.24887626886	0.053115804202019	0.127138885915253	0.417777801178976	0.676109582722037	0.859944837186676	GTF2E2	ENST00000355904	protein_coding
116649	ENSG00000197275	219.45467124837	-0.343027231497868	0.16112063931615	-2.12900862952003	0.033253546444862	0.173855844037609	RAD54B	ENST00000336148	protein_coding
116657	ENSG00000197279	23.8189852683654	-0.515142062471751	0.291335249427874	-1.76821055290559	0.0770257106499153	0.281107911606832	ZNF165	ENST00000377325	protein_coding
116658	ENSG00000197283	1530.47813858672	0.13831951603513	0.13379641710873	1.03380582996273	0.301226945619827	0.587489490940037	SYNGAP1	ENST00000637194	processed_transcript
116687	ENSG00000197291	23.2903112961212	0.589513641069729	0.626320219423023	0.941233609882177	0.346585156527765	0.630831899960942	RAMP2-AS1	ENST00000592670	lincRNA
116692	ENSG00000197296	813.289146155872	-0.305202183040903	0.211925981410257	-1.44013575404932	0.149828995296398	0.409011674255388	FITM2	ENST00000396825	protein_coding
116693	ENSG00000197299	1195.64485395669	0.328920834933576	0.143230474844668	2.29644449123197	0.021650479558841	0.135324932373302	BLM	ENST00000355112	protein_coding
116703	ENSG00000197301	4.77144777720303	-0.535794129456748	0.986803355988869	-0.542959370988186	0.587157776490851	0.808773947610404	RP11-366L20.2	ENST00000439236	antisense
116707	ENSG00000197302	334.076964223428	-0.0702773115627026	0.133492269170367	-0.526452295698206	0.598573988717873	0.815988504645585	ZNF720	ENST00000529943	nonsense_mediated_decay
116720	ENSG00000197312	1560.47575900907	0.431989350437523	0.143069084479507	3.0194458293287	0.00253237575053945	0.032741305226626	DDI2	ENST00000480945	protein_coding
116726	ENSG00000197321	1063.63562497014	0.0252566184834351	0.794227512145882	0.0318002311644878	0.9746313622883	0.991003784523375	SVIL	ENST00000375400	protein_coding
116739	ENSG00000197323	3438.94605681168	0.0275966765902784	0.138888963240608	0.198695965081622	0.842500580493466	0.939302656924562	TRIM33	ENST00000358465	protein_coding
116745	ENSG00000197324	9066.38559689778	0.0286391815772219	0.210673705632129	0.135940940001457	0.891867970428006	0.958807091534486	LRP10	ENST00000359591	protein_coding
116750	ENSG00000197329	382.407736243802	0.133579364598089	0.263694818729137	0.50656802906431	0.612457945591819	0.823268993530922	PELI1	ENST00000358912	protein_coding
116754	ENSG00000197332	25.3141053329107	-0.030954062199921	0.284288424542844	-0.108882597839491	0.913295609485614	0.966913131365263	CTC-499B15.5	ENST00000344893	lincRNA
116755	ENSG00000197343	3603.76709498289	-0.0602645042547683	0.108775878463541	-0.5540245236904	0.579562062449454	0.804253457929834	ZNF655	ENST00000320583	protein_coding
116780	ENSG00000197345	2199.58424590963	-0.24282410803933	0.145870571636582	-1.66465453117093	0.0959816992431407	0.317628966996924	MRPL21	ENST00000450904	protein_coding
116788	ENSG00000197355	1464.84380513878	0.137215134011728	0.187033603603308	0.733638936363313	0.463168823859331	0.726769162591883	UAP1L1	ENST00000409858	protein_coding
116792	ENSG00000197358	62.911866977802	-0.895987518577885	0.503284799722591	-1.78027931515466	0.075030260583369	0.276973408749245	BNIP3P1	ENST00000550043	processed_transcript
116794	ENSG00000197361	11.1618820516765	0.418385536295582	0.617215424045071	0.677859820082899	0.49786057799262	0.752708345293404	FBXL22	ENST00000360587	protein_coding
116797	ENSG00000197362	362.763418088313	0.722183105716766	0.251392164584568	2.8727351423629	0.00406935117997808	0.0455725546688404	ZNF786	ENST00000316286	protein_coding
116799	ENSG00000197363	120.076149684179	0.290290335195603	0.220502657492897	1.31649359012807	0.188008428414963	0.462952195137864	ZNF517	ENST00000533965	nonsense_mediated_decay
116807	ENSG00000197372	416.915545716356	-0.162091272551439	0.306393193253507	-0.529030266078156	0.596784454392305	0.81482647406207	ZNF675	ENST00000601935	protein_coding
116816	ENSG00000197375	188.864960357512	0.994686333470041	0.504647660559089	1.97105111389608	0.0487180296026263	0.217068470391244	SLC22A5	ENST00000245407	protein_coding
116825	ENSG00000197380	238.089305104904	0.164942330095728	0.364726011877351	0.452236267017868	0.651098783866379	0.846885621390969	DACT3	ENST00000300875	protein_coding
116828	ENSG00000197381	1650.84399891441	-0.0771042836027232	0.710335919813972	-0.108546226442999	0.913562413704602	0.966998382840773	ADARB1	ENST00000462214	processed_transcript
116843	ENSG00000197385	14.8495458654147	2.53977751340395	0.945203655978232	2.68701617618631	0.00720934612596203	0.0670198350198211	ZNF860	ENST00000489408	processed_transcript
116845	ENSG00000197386	6512.66801721081	-0.0914486354827098	0.125034599697697	-0.731386637809134	0.464543024668128	0.727643147630878	HTT	ENST00000355072	protein_coding
116858	ENSG00000197405	24.5386618295732	-0.00565804322613898	0.534058986907666	-0.0105944162814307	0.991547036947719	0.996800775392996	C5AR1	ENST00000595501	processed_transcript
116861	ENSG00000197406	2.42214803256924	-1.63101252791984	1.2133142919753	-1.34426219051992	0.178863617398181	0.450699445385858	DIO3	ENST00000510508	protein_coding
116862	ENSG00000197415	656.404155446169	0.933919752964033	0.281454504458059	3.31819082008403	0.000906025651992584	0.0161627163158942	VEPH1	ENST00000392833	protein_coding
116881	ENSG00000197417	231.496797488997	1.12450935274542	0.131110147814356	8.57682926525002	9.75242156328577e-18	1.74844664593775e-14	SHPK	ENST00000225519	protein_coding
116882	ENSG00000197429	409.975593741181	0.544861137224619	0.186155890594692	2.92690784849198	0.00342350302049908	0.0404022183121323	IPP	ENST00000359942	protein_coding
116886	ENSG00000197442	673.19224598117	-2.29304388645279	0.433496249986393	-5.28965103279388	1.22549950611741e-07	1.46474424303388e-05	MAP3K5	ENST00000359015	protein_coding
116888	ENSG00000197444	5.77543001910252	0.724460448096606	0.805827039188805	0.89902722651984	0.368638158641103	0.651246620545631	OGDHL	ENST00000374103	protein_coding
116894	ENSG00000197448	1907.65791403467	0.243857627522665	0.117365921441645	2.0777549779977	0.0377319324787276	0.186811496400632	GSTK1	ENST00000436038	protein_coding
116903	ENSG00000197451	18315.9457533675	-0.09784753730651	0.13068116884652	-0.748750092841824	0.454007845174969	0.719855071488719	HNRNPAB	ENST00000358344	protein_coding
116911	ENSG00000197457	1491.14817351057	-0.735698090490113	0.885226311502221	-0.831084753052177	0.405925752383146	0.68177845533827	STMN3	ENST00000370053	protein_coding
116916	ENSG00000197461	260.250393374301	3.28881463091538	0.726150277500921	4.52911020324056	5.92326006009704e-06	0.000355802911231032	PDGFA	ENST00000402802	protein_coding
116922	ENSG00000197465	14.264728509761	-0.0751399725903655	0.661342062611127	-0.11361741047242	0.909541085164859	0.965671189138691	GYPE	ENST00000358615	protein_coding
116925	ENSG00000197467	396.919600142469	1.27680922354222	0.790640378687022	1.61490515531544	0.106331235676696	0.335968601020477	COL13A1	ENST00000479733	nonsense_mediated_decay
116939	ENSG00000197471	6.79303830897873	-0.413585671326807	1.24878331765328	-0.331190900358933	0.740500293204025	0.892123163402936	SPN	ENST00000395389	protein_coding
116944	ENSG00000197472	119.510838898054	0.367023061652309	0.279029265088584	1.31535687317884	0.188389992415377	0.463414394788981	ZNF695	ENST00000479214	nonsense_mediated_decay
116950	ENSG00000197479	3.81432565253146	-1.88041280574758	1.62870003082648	-1.15454827172403	0.248275460142259	0.535049408945262	PCDHB11	ENST00000354757	protein_coding
116952	ENSG00000197483	960.774962322338	-0.0467664992982181	0.14467300659469	-0.323256565955233	0.746500944956689	0.895064197082821	ZNF628	ENST00000598519	protein_coding
116955	ENSG00000197496	637.255318382599	0.537493375018098	0.307639063976213	1.74715580027788	0.0806103163363163	0.288473471890036	SLC2A10	ENST00000359271	protein_coding
116958	ENSG00000197497	46.1342776587677	0.2723370607972	0.401345680982728	0.67855983931448	0.497416796566312	0.752518627101378	ZNF665	ENST00000596564	processed_transcript
116964	ENSG00000197498	2185.08896140944	-0.213764704167594	0.157474469175643	-1.35745626123792	0.17463628207779	0.444400623366674	RPF2	ENST00000368864	nonsense_mediated_decay
116968	ENSG00000197506	100.230561675098	-1.97638000170914	0.525134303014942	-3.76357055778339	0.000167504437041514	0.00471687232789416	SLC28A3	ENST00000376238	protein_coding
116970	ENSG00000197520	43.9078528917093	-2.11935774228389	0.59047806169278	-3.58922351189158	0.000331664388391007	0.00782393382877646	FAM177B	ENST00000434700	protein_coding
116976	ENSG00000197530	2288.01061020695	0.0169161553035127	0.162968331120983	0.103800260990306	0.917327859349125	0.968180512462572	MIB2	ENST00000520777	protein_coding
117008	ENSG00000197535	3730.18145433815	-0.210386737242762	0.182947507534065	-1.14998416801928	0.250150392091734	0.53677793092575	MYO5A	ENST00000399231	protein_coding
117021	ENSG00000197536	337.251774094449	-1.04582963853091	0.556771441430621	-1.87838233197387	0.0603288807466525	0.244566711962216	C5orf56	ENST00000378953	protein_coding
117028	ENSG00000197548	1313.65708985183	-0.046236498464613	0.137416519299236	-0.33646972504033	0.73651667799273	0.889598890385398	ATG7	ENST00000451513	protein_coding
117052	ENSG00000197555	2541.33896615544	0.319621419757538	0.184212057969131	1.7350732806595	0.0827278262540373	0.292827649560605	SIPA1L1	ENST00000553453	processed_transcript
117070	ENSG00000197557	253.194719676733	0.29405200414767	0.307937633694146	0.95490765652805	0.339624397478612	0.624876360844511	TTC30A	ENST00000355689	protein_coding
117071	ENSG00000197562	1283.93297857959	0.248678994217627	0.147252561488486	1.68879231508018	0.0912592370693031	0.309579190524911	RAB40C	ENST00000569575	protein_coding
117083	ENSG00000197563	1057.6700658068	0.142751306234609	0.155945133473569	0.915394427866544	0.359984602561286	0.643248234178033	PIGN	ENST00000357637	protein_coding
117103	ENSG00000197565	17.5084645126585	4.78054195406106	2.28889812148659	2.0885778659979	0.0367457393508445	0.184252836762448	COL4A6	ENST00000334504	protein_coding
117113	ENSG00000197566	211.849707815764	0.700593110450082	0.175998749642564	3.98067095290686	6.87210217432922e-05	0.00240792192473158	ZNF624	ENST00000311331	protein_coding
117118	ENSG00000197568	127.341911313692	0.0521882784437856	0.337943478195685	0.15442901494186	0.877271477445503	0.953501998876556	HHLA3	ENST00000361764	protein_coding
117125	ENSG00000197575	5.36391117206691	0.277482148253079	0.559566508565895	0.495887698790683	0.619973645549641	0.829178431060281	RPS17P2	ENST00000461663	processed_pseudogene
117126	ENSG00000197576	65.5747357993687	-5.15654387362213	0.876135352279135	-5.88555622165931	3.96717495089767e-09	7.75907289941932e-07	HOXA4	ENST00000360046	protein_coding
117130	ENSG00000197579	1809.44638854482	0.0972561433301997	0.113216316313248	0.859029391674525	0.390324300515322	0.670054085648661	TOPORS	ENST00000360538	protein_coding
117132	ENSG00000197580	10.7362001776629	-0.14501781657312	0.684861175221753	-0.211747755340583	0.832303829378377	0.935635102165661	BCO2	ENST00000357685	protein_coding
117151	ENSG00000197582	565.031907701308	0.722508459349878	0.863414606492485	0.836803609664398	0.402702968081154	0.679319343228641	GPX1P1	ENST00000388829	processed_pseudogene
117152	ENSG00000197586	3912.19975543215	-0.303715437333156	0.112152737137437	-2.7080519395703	0.00676794296321892	0.0640869387811144	ENTPD6	ENST00000354989	protein_coding
117170	ENSG00000197594	1405.6187693949	0.0565632858838756	0.576505694203754	0.0981140107592494	0.921841762228569	0.969946871061057	ENPP1	ENST00000486853	retained_intron
117174	ENSG00000197599	15.5890124175229	-0.684731371920886	0.52603499877833	-1.30168405811612	0.193024411459456	0.469460123868253	CCDC154	ENST00000483702	nonsense_mediated_decay
117178	ENSG00000197601	3439.12315423657	-0.224942037973997	0.140450904539271	-1.60157058946603	0.109250598769169	0.341630433418589	FAR1	ENST00000354817	protein_coding
117184	ENSG00000197603	1310.64197408358	0.216159975041874	0.15296282804403	1.4131536256616	0.157610558557212	0.420751154833088	C5orf42	ENST00000508244	protein_coding
117199	ENSG00000197608	336.26915908303	-0.0769945800575238	0.150301962654037	-0.512265965779494	0.60846488127029	0.82078631519708	ZNF841	ENST00000594295	protein_coding
117206	ENSG00000197614	597.70014032215	-0.278810263787341	0.507914690038922	-0.548931285618016	0.583052606970865	0.806340116015763	MFAP5	ENST00000535411	protein_coding
117221	ENSG00000197619	251.049447267632	0.351608166132595	0.202194792695678	1.73895757375809	0.0820422258833559	0.291400144083463	ZNF615	ENST00000602063	protein_coding
117236	ENSG00000197620	481.628655643752	0.0819281016881383	0.10883430708244	0.752778272627576	0.451583165237423	0.718379193797539	CXorf40A	ENST00000431132	protein_coding
117248	ENSG00000197622	4306.64016418462	0.0193276486427134	0.15805278932561	0.1222860331993	0.902672492872927	0.963081530262297	CDC42SE1	ENST00000439374	protein_coding
117255	ENSG00000197632	1991.20233501718	2.01116263312223	1.2951025567204	1.55289835749774	0.120447419269297	0.361207942313865	SERPINB2	ENST00000404622	protein_coding
117261	ENSG00000197635	2326.31998402914	-3.01282383346943	0.592113552706057	-5.08825346033768	3.61376180908759e-07	3.45539873603157e-05	DPP4	ENST00000360534	protein_coding
117272	ENSG00000197646	1636.88802816024	-0.860599423588682	0.323116473626964	-2.6634340673767	0.00773475679210963	0.0703023057141727	PDCD1LG2	ENST00000397747	protein_coding
117273	ENSG00000197647	135.54740409029	0.142360985052237	0.160798429866232	0.885338153927664	0.375974277754268	0.657590490543871	ZNF433	ENST00000419886	protein_coding
117283	ENSG00000197653	20.7995557701243	1.02292953436062	0.474815041680294	2.15437474503891	0.0312107954786887	0.167490410059493	DNAH10	ENST00000409039	protein_coding
117293	ENSG00000197694	23688.3945088891	0.33701278660148	0.185329086279776	1.81845598748984	0.0689944678151509	0.262902405344519	SPTAN1	ENST00000372731	protein_coding
117331	ENSG00000197696	357.648635968064	0.523045203540766	0.286252552473209	1.82721585893883	0.0676673203148476	0.260335252012452	NMB	ENST00000360476	protein_coding
117333	ENSG00000197702	8424.66708212963	-0.0682277093626248	0.102190851481109	-0.667649876420079	0.504357112234449	0.7575179057373	PARVA	ENST00000334956	protein_coding
117339	ENSG00000197712	4235.07505361802	0.0733679060890655	0.243530835299154	0.301267418554781	0.763210583662461	0.902414076873314	FAM114A1	ENST00000510213	protein_coding
117345	ENSG00000197713	2215.82551063063	0.114783976769788	0.104387467918976	1.09959537344924	0.271508458677778	0.560059010223321	RPE	ENST00000359429	protein_coding
117361	ENSG00000197714	150.231316865042	0.135808826447384	0.164204894866901	0.827069293868897	0.408197787119677	0.683255663454218	ZNF460	ENST00000537645	protein_coding
117364	ENSG00000197721	6.73953067126575	1.42818265303582	1.21236872829036	1.17801013809536	0.238792564547946	0.524769695124692	CR1L	ENST00000531844	retained_intron
117369	ENSG00000197724	3429.20954163981	-0.0238853592284771	0.0978140873684008	-0.244191403008411	0.807082584972358	0.92403064199842	PHF2	ENST00000359246	protein_coding
117372	ENSG00000197728	6032.68164778004	-0.293449767893067	0.106652262780063	-2.75146312177377	0.00593296996300693	0.0587129327433906	RPS26	ENST00000356464	protein_coding
117375	ENSG00000197744	375.037071480018	-0.170084119583671	0.294205574275133	-0.578113178184087	0.563187710471394	0.794204391956193	PTMAP2	ENST00000397627	processed_pseudogene
117376	ENSG00000197746	21769.7372570815	-0.00432518052869624	0.133968114612672	-0.0322851489042836	0.974244652489257	0.990959881512535	PSAP	ENST00000394936	protein_coding
117382	ENSG00000197747	9056.08178805283	-0.40513279571137	0.187044108389474	-2.16597464202282	0.0303131247350743	0.164418499312541	S100A10	ENST00000368811	protein_coding
117386	ENSG00000197748	8.28360310451722	-1.38398134220798	0.837307404590015	-1.65289514295606	0.0983522058198868	0.321587475268508	CFAP43	ENST00000457071	protein_coding
117393	ENSG00000197753	4.46970281509025	-0.758396839306284	0.639646815608085	-1.18564936274295	0.235760799589028	0.522086720730258	LHFPL5	ENST00000360215	protein_coding
117395	ENSG00000197756	11493.403477202	-0.107035251109033	0.0899969352117783	-1.18932106806927	0.234313347935334	0.52044366792079	RPL37A	ENST00000491306	protein_coding
117408	ENSG00000197757	2010.99263708027	0.572918043555093	0.521220079900541	1.09918643898834	0.271686752587603	0.560219074521159	HOXC6	ENST00000504315	protein_coding
117412	ENSG00000197763	226.952698923763	-0.468031607309907	0.152519516671549	-3.06866699766571	0.00215016116545176	0.0292405608808655	TXNRD3	ENST00000524230	protein_coding
117415	ENSG00000197766	68.7265703656765	-0.996271561481417	0.717372042619146	-1.38877946489802	0.164899821478758	0.431168541479582	CFD	ENST00000327726	protein_coding
117417	ENSG00000197769	4.67388015746379	-0.381291918978885	1.19838346258277	-0.31817187977304	0.75035456195642	0.896943075309622	MAP1LC3C	ENST00000357246	protein_coding
117418	ENSG00000197771	8911.64547539676	0.0353486275124687	0.0678977237275392	0.520615796404546	0.602634442959073	0.818202583302237	MCMBP	ENST00000360003	protein_coding
117423	ENSG00000197774	593.994707579535	0.304714727042448	0.185005371137142	1.64705881331719	0.0995459577032833	0.323949740436914	EME2	ENST00000568449	protein_coding
117429	ENSG00000197776	19.5845826026326	0.501407498923998	0.316194651802202	1.58575578703228	0.112794718721316	0.347777355579032	KLHDC1	ENST00000556392	nonsense_mediated_decay
117435	ENSG00000197779	238.096629710458	0.367770944576023	0.115621511895002	3.18081763980048	0.00146860043042041	0.0228456035141466	ZNF81	ENST00000376954	protein_coding
117440	ENSG00000197780	1435.64399836279	-0.186435007137252	0.21768690909139	-0.85643646609444	0.391756401363123	0.671306030977796	TAF13	ENST00000461096	nonsense_mediated_decay
117442	ENSG00000197782	346.535393520121	0.0427367582027164	0.157085664424319	0.27206020587134	0.785575726920164	0.914302201188013	ZNF780A	ENST00000450241	protein_coding
117453	ENSG00000197785	8081.23503615839	-0.437022596034409	0.133792529177303	-3.266420021519	0.0010891656912222	0.0184797402846643	ATAD3A	ENST00000378756	protein_coding
117460	ENSG00000197798	888.373957867528	-0.21217865994833	0.100639989953176	-2.10829373141879	0.0350055898467788	0.178886047497292	FAM118B	ENST00000533050	protein_coding
117470	ENSG00000197808	177.810560858143	-0.206749731986762	0.194182414002051	-1.06471913560915	0.28700304799087	0.574647145135	ZNF461	ENST00000396893	nonsense_mediated_decay
117484	ENSG00000197813	11.2526206393737	0.3031713119651	0.476546840031796	0.636183658137094	0.524656723262526	0.770843730401557	CTC-301O7.4	ENST00000602554	lincRNA
117486	ENSG00000197816	3.38739157913594	-1.99444679610633	1.33954470893807	-1.48889901382048	0.136513963303076	0.38848695853206	CCDC180	ENST00000472746	retained_intron
117499	ENSG00000197818	1084.07193138584	-0.771607702639217	0.272805113533708	-2.82842096559117	0.00467782499027839	0.0499047931419753	SLC9A8	ENST00000361573	protein_coding
117503	ENSG00000197822	201.558639338327	1.46204168950036	0.951458378823197	1.53663231313247	0.124383374979777	0.368085822464225	OCLN	ENST00000355237	protein_coding
117508	ENSG00000197826	19.7216112695609	-0.360782285826457	0.402915555907629	-0.895429031062701	0.370557787457402	0.652864168572606	C4orf22	ENST00000358105	protein_coding
117517	ENSG00000197837	25.9331220738888	-0.0771944356824264	0.527616677568274	-0.146307800652183	0.883678408095062	0.956418066363372	HIST4H4	ENST00000358064	nonsense_mediated_decay
117523	ENSG00000197841	198.214222118147	0.464412156798527	0.196716443103483	2.36082022159288	0.0182345679501602	0.121484684817422	ZNF181	ENST00000599244	protein_coding
117530	ENSG00000197847	19.717190922544	-0.164441228535674	0.501477189944836	-0.327913675502894	0.742976933387685	0.893432773176606	SLC22A20	ENST00000525437	processed_transcript
117535	ENSG00000197852	1086.63411955593	1.64005336023953	0.645436060731649	2.54100051115893	0.011053575792033	0.0888518262267335	FAM212B	ENST00000527570	processed_transcript
117543	ENSG00000197857	351.806163157168	-0.296688974251288	0.168363020304752	-1.76219797978354	0.0780358533222872	0.283118965397385	ZNF44	ENST00000600003	nonsense_mediated_decay
117551	ENSG00000197858	7041.14627699721	-0.331347049732577	0.181087773871754	-1.82975936281174	0.0672859298492584	0.259517657722651	GPAA1	ENST00000529503	nonsense_mediated_decay
117569	ENSG00000197859	3.22990878149485	2.04827421544757	0.868970251624213	2.35712811988569	0.0184168914925359	0.122026795063264	ADAMTSL2	ENST00000354484	protein_coding
117572	ENSG00000197860	2641.04428108592	-0.653112974595139	0.248364386275984	-2.62965630615573	0.00854712301145431	0.0750869295791123	SGTB	ENST00000381007	protein_coding
117574	ENSG00000197863	110.623479174259	0.242063255863558	0.224852935728262	1.07654033993176	0.28168566971553	0.569245303236889	ZNF790	ENST00000356725	protein_coding
117582	ENSG00000197872	5.56553616438219	-0.383849832194194	0.803000468387502	-0.478019437479282	0.632636370543441	0.836501860963935	FAM49A	ENST00000381323	protein_coding
117587	ENSG00000197879	26965.4047537413	0.325689878910514	0.187945498016007	1.7328953465157	0.0831142715457745	0.293395216522364	MYO1C	ENST00000359786	protein_coding
117608	ENSG00000197885	603.504573458624	0.537479404166842	0.202155001998227	2.65874897407464	0.00784313762749303	0.0709874896583446	NKIRAS1	ENST00000388759	protein_coding
117617	ENSG00000197889	7.9403841026456	-0.0335773976133275	0.798618336425764	-0.0420443609692258	0.966463334423546	0.98853396640397	MEIG1	ENST00000477770	processed_transcript
117622	ENSG00000197892	642.503507234824	-0.576922088141971	0.541380091271494	-1.06565072754523	0.286581558828532	0.57428424521582	KIF13B	ENST00000524189	protein_coding
117628	ENSG00000197894	5685.46961808985	-0.0406320263230789	0.0972798749585329	-0.417681728521947	0.67617983300373	0.859944837186676	ADH5	ENST00000296412	protein_coding
117641	ENSG00000197903	1919.38592239498	0.764706409376005	0.44190004247913	1.73049634728678	0.0835416332832675	0.294352227064562	HIST1H2BK	ENST00000356950	protein_coding
117642	ENSG00000197905	3651.11744657018	0.161477549240786	0.148737435179259	1.08565506085386	0.2776316297637	0.565101853085487	TEAD4	ENST00000358409	protein_coding
117650	ENSG00000197912	3150.58475769218	-0.0393177474684094	0.110438752978363	-0.356014047678649	0.721830045000986	0.883734429895908	SPG7	ENST00000563783	processed_transcript
117673	ENSG00000197921	2.30022843814257	-1.50377668452295	2.20586706343494	-0.681716822128569	0.495418028316898	0.751603712328494	HES5	ENST00000378453	protein_coding
117674	ENSG00000197927	157.229206826806	0.323643878675674	0.372928665935141	0.867843928983355	0.385479777867806	0.665482356570579	C2orf27A	ENST00000624391	processed_transcript
117679	ENSG00000197928	282.141092797875	0.079703708673556	0.291850020753525	0.273098177165689	0.784777747900027	0.913873807447473	ZNF677	ENST00000598513	protein_coding
117690	ENSG00000197930	5384.19491596418	-0.134764113187473	0.180350403964882	-0.747234884007878	0.454921790523996	0.720566594347883	ERO1A	ENST00000395686	protein_coding
117701	ENSG00000197933	293.050929868937	-0.339426994326897	0.142272063859021	-2.38575996664559	0.0170438713906064	0.11640693622143	ZNF823	ENST00000341191	protein_coding
117705	ENSG00000197935	38.5516320256723	0.740122818907657	0.490932290355093	1.50758634835839	0.131660428864446	0.379850136326899	ZNF311	ENST00000377179	protein_coding
117707	ENSG00000197937	463.449389862228	-0.240502141659894	0.202761228432336	-1.18613476313669	0.23556908403898	0.522014678648801	ZNF347	ENST00000601804	protein_coding
117715	ENSG00000197943	124.080833847983	-0.263354032302877	0.71647766717675	-0.367567677776493	0.713195619473207	0.879015171970169	PLCG2	ENST00000565054	protein_coding
117732	ENSG00000197948	1850.64474745512	0.135086326574169	0.248226972256289	0.544204867610823	0.586300502596123	0.808390678509145	FCHSD1	ENST00000435817	protein_coding
117742	ENSG00000197951	785.931902840598	-0.270643589093773	0.115761204867472	-2.33794723719069	0.0193899853971716	0.125914924791654	ZNF71	ENST00000599599	protein_coding
117745	ENSG00000197956	12504.327874445	-0.000965069512164209	0.117906478093918	-0.008185042312904	0.993469354029112	0.997456584029416	S100A6	ENST00000496817	protein_coding
117750	ENSG00000197958	15718.3095891896	-0.302695698153657	0.103734994457137	-2.91797092907476	0.0035231719486902	0.0411943050565874	RPL12	ENST00000361436	protein_coding
117755	ENSG00000197959	49.6519932257958	-1.12762158375204	0.529635255407035	-2.12905310256479	0.0332498672067228	0.173855844037609	DNM3	ENST00000367733	protein_coding
117763	ENSG00000197961	1009.71735282727	0.142038638005643	0.200668105858441	0.707828667630136	0.479051661424212	0.73828122758249	ZNF121	ENST00000586602	protein_coding
117766	ENSG00000197965	8414.0233707235	-0.0575919115925094	0.2394947798789	-0.240472513102919	0.809963969528373	0.925120239989033	MPZL1	ENST00000487858	processed_transcript
117777	ENSG00000197969	2760.37154006626	0.0675070324612223	0.217532051680268	0.310331429045891	0.75630893319165	0.900007759291567	VPS13A	ENST00000376634	protein_coding
117790	ENSG00000197971	375.635213499071	0.752148400247668	0.572814418121947	1.31307518884335	0.189157613406241	0.464559006258204	MBP	ENST00000382582	protein_coding
117838	ENSG00000197976	3187.662169278	-0.1757017760411	0.141781270631976	-1.23924531962456	0.215254661845417	0.497213464952008	AKAP17A	ENST00000313871	protein_coding
117841	ENSG00000197977	1659.32007272357	-0.122971585026215	0.374164102038077	-0.328656822919108	0.742415093194224	0.893056657253594	ELOVL2	ENST00000354666	protein_coding
117842	ENSG00000197978	50.8657879926088	0.311690824716215	0.421705512235105	0.739119636032751	0.459834354288169	0.724328327584981	GOLGA6L9	ENST00000558668	retained_intron
117845	ENSG00000197980	11.7954626375848	-0.0328237161436872	0.513226246654958	-0.0639556459897006	0.949005543836249	0.981487610330404	LEKR1	ENST00000465728	processed_transcript
117856	ENSG00000197982	2659.22882124362	0.0106390816983956	0.149612549539672	0.0711108909722479	0.943309500373654	0.979355485075448	C1orf122	ENST00000373043	protein_coding
117860	ENSG00000197989	811.031522133983	0.254018182832278	0.146757924001156	1.73086519560114	0.0834758104900586	0.294313108305985	SNHG12	ENST00000464612	retained_intron
117872	ENSG00000198000	2371.16994146944	0.209597683997958	0.107943235155742	1.9417398755517	0.052168598778274	0.225779527675287	NOL8	ENST00000442668	protein_coding
117901	ENSG00000198001	710.242492992855	0.213418386005617	0.19785944448615	1.07863633479754	0.280749877031659	0.568422064225401	IRAK4	ENST00000440781	protein_coding
117915	ENSG00000198003	57.1895471373799	-0.0331071223157856	0.227575768126062	-0.145477361620709	0.884333988403937	0.95647273001256	CCDC151	ENST00000356392	protein_coding
117920	ENSG00000198015	2427.5410192843	-0.00135596316743253	0.131149296705073	-0.0103390807385098	0.991750754075488	0.996800775392996	MRPL42	ENST00000549982	protein_coding
117930	ENSG00000198018	1733.06833534119	-0.323938561003322	0.191068558902302	-1.69540484768591	0.089998646943114	0.307113981048146	ENTPD7	ENST00000370489	protein_coding
117932	ENSG00000198026	1879.60301598982	-0.200787707793962	0.149245653167961	-1.34535045766456	0.178512086153373	0.450610010124165	ZNF335	ENST00000322927	protein_coding
117936	ENSG00000198028	14.983987562427	-2.29398787595134	0.852387425904403	-2.6912502533896	0.00711847745714453	0.0665705766940361	ZNF560	ENST00000301480	protein_coding
117938	ENSG00000198034	20089.1952777667	0.376455656881279	0.174418209106349	2.15835066080595	0.0309005786872368	0.166323505098127	RPS4X	ENST00000470671	processed_transcript
117943	ENSG00000198039	272.685826356868	-0.212474203851415	0.199626082176843	-1.06436093687993	0.287165222641627	0.574839697787924	ZNF273	ENST00000476730	processed_transcript
117950	ENSG00000198040	541.124240262668	0.318732035096545	0.114239863526376	2.79002464864601	0.00527040289905378	0.0542005009417988	ZNF84	ENST00000543758	protein_coding
117966	ENSG00000198042	3135.16856729641	0.312711766269875	0.149817995527694	2.08727773434981	0.0368630362641379	0.184474178472462	MAK16	ENST00000360128	protein_coding
117971	ENSG00000198046	46.4009108873046	-0.510802558620221	0.84393930890702	-0.60525982523762	0.545006370806232	0.783995942441087	ZNF667	ENST00000591790	protein_coding
117979	ENSG00000198053	2787.79031756483	-0.39449201667011	0.625402483116807	-0.63078102073418	0.528183714702742	0.772648700490569	SIRPA	ENST00000622179	protein_coding
117983	ENSG00000198055	4499.81978534365	0.111965314716064	0.117728239474336	0.951048917540914	0.341579544171669	0.626515220521121	GRK6	ENST00000502598	protein_coding
117994	ENSG00000198056	1143.35350172127	0.0167659012219741	0.157324297416726	0.106569051934578	0.915130871707687	0.967169362881776	PRIM1	ENST00000552590	nonsense_mediated_decay
118002	ENSG00000198060	3838.49251469996	-0.117755832938295	0.127463397965878	-0.923840371569401	0.35556943229492	0.63879750809612	MARCH5	ENST00000358935	protein_coding
118006	ENSG00000198064	61.8682140380333	0.814582213005968	0.533504580458873	1.52685139517516	0.126797968117591	0.372475930390681	RP11-347C12.1	ENST00000520915	protein_coding
118013	ENSG00000198074	4.84113316041087	1.93236821767614	1.37885952411632	1.40142500659344	0.16108701873773	0.425700297398787	AKR1B10	ENST00000359579	protein_coding
118017	ENSG00000198081	583.895924263992	-0.039468462947002	0.120675095950492	-0.32706386215093	0.743619583812174	0.893630705342316	ZBTB14	ENST00000357006	protein_coding
118025	ENSG00000198087	2834.72447631715	-0.107579486640669	0.230988884653609	-0.465734473769139	0.641405573160357	0.841566275794965	CD2AP	ENST00000359314	protein_coding
118030	ENSG00000198088	2.5996049191419	-0.304983131696365	1.58686119596984	-0.192192696167083	0.847591266870995	0.941797852686376	NUP62CL	ENST00000372466	protein_coding
118034	ENSG00000198089	1053.5777223032	0.134378720299035	0.206005112628325	0.652307695593369	0.514202696576575	0.763514538693017	SFI1	ENST00000465646	processed_transcript
118064	ENSG00000198093	424.504902966598	-0.161704415573031	0.163837150349455	-0.986982593557838	0.323651171872099	0.609372109047139	ZNF649	ENST00000354957	protein_coding
118071	ENSG00000198105	235.672095155627	0.49402108293379	0.215698414526932	2.29033247192508	0.022002050812408	0.136571504494272	ZNF248	ENST00000485560	nonsense_mediated_decay
118079	ENSG00000198108	35.987139856328	-2.69648265488968	1.44828672761104	-1.86184310294519	0.0626252089146491	0.249966371909046	CHSY3	ENST00000305031	protein_coding
118081	ENSG00000198113	1848.38407235742	0.883171720167283	0.724580148515328	1.21887374637148	0.222892115597932	0.5070636539044	TOR4A	ENST00000357503	protein_coding
118082	ENSG00000198121	6084.98828230201	-1.12319287070585	0.334539604168613	-3.35742870712474	0.000786710286867979	0.0146030918300186	LPAR1	ENST00000374431	protein_coding
118087	ENSG00000198130	533.91825649491	0.472958586388902	0.181649151358087	2.60369279378879	0.00922253811815957	0.0788294338792551	HIBCH	ENST00000399855	protein_coding
118101	ENSG00000198131	732.556157461856	0.0591731622792068	0.160529134269088	0.368613227428347	0.712416034785609	0.87883707410422	ZNF544	ENST00000599227	protein_coding
118121	ENSG00000198133	110.864693683774	-0.779806673989639	1.17721837246055	-0.662414631161199	0.507705529426499	0.759898202315409	TMEM229B	ENST00000555638	nonsense_mediated_decay
118129	ENSG00000198134	65.3629185471672	-0.361133934914897	0.277815722318821	-1.29990459827346	0.19363366891799	0.470417464742892	RP11-267J23.4	ENST00000539347	processed_pseudogene
118130	ENSG00000198142	1399.67010499727	0.0471167749172578	0.238240744400801	0.197769592416953	0.843225337978179	0.939748143540022	SOWAHC	ENST00000356454	protein_coding
118131	ENSG00000198146	2150.73949749578	0.258605066026457	0.133304355791185	1.9399596096586	0.0523845987250622	0.226410301474642	ZNF770	ENST00000356321	protein_coding
118133	ENSG00000198153	12.3893591467499	0.15426523406602	0.842353246665335	0.183136035477654	0.854691281665514	0.944244760639119	ZNF849P	ENST00000594711	unprocessed_pseudogene
118134	ENSG00000198155	77.8290072424164	-0.316060213582156	0.458803572913661	-0.688879146199745	0.490899323673636	0.747960910022281	ZNF876P	ENST00000356347	processed_transcript
118136	ENSG00000198156	5.17990891239839	0.520117924936668	0.90400433668855	0.575348926800404	0.565055338015541	0.795020340486963	NPIPB6	ENST00000533640	protein_coding
118138	ENSG00000198157	53.6565302407239	-0.299623511670676	0.328604819241816	-0.9118049831466	0.361871386696468	0.645172869262269	HMGN5	ENST00000358130	protein_coding
118145	ENSG00000198160	2265.53924653143	0.196023595214977	0.150853810386724	1.29942753658298	0.193797246686093	0.470672016691576	MIER1	ENST00000357692	protein_coding
118156	ENSG00000198162	3202.78039028154	0.0810100040122816	0.187411226541584	0.432258010937817	0.665553901158972	0.854543245973628	MAN1A2	ENST00000356554	protein_coding
118161	ENSG00000198168	505.764099727712	0.751435458999281	0.507466419670777	1.48075898201655	0.1386708104129	0.391993674746062	SVIP	ENST00000525670	processed_transcript
118166	ENSG00000198169	677.255341454791	-0.152752772689722	0.147106596774724	-1.03838152767306	0.299092466066754	0.585662629922649	ZNF251	ENST00000524394	processed_transcript
118170	ENSG00000198171	2523.93967842928	0.36154124167093	0.158919449036237	2.27499682300366	0.0229061204158876	0.13956450711623	DDRGK1	ENST00000496781	processed_transcript
118174	ENSG00000198176	13513.8260038283	-0.155197880366288	0.103348660606236	-1.50169222760999	0.133176612109914	0.382344900849157	TFDP1	ENST00000475254	processed_transcript
118182	ENSG00000198182	183.190144154888	0.222606973378901	0.249709464455228	0.891463901316458	0.372680349349234	0.654464536437795	ZNF607	ENST00000355202	protein_coding
118187	ENSG00000198185	79.9251913730905	-0.521544439756875	0.888476865715637	-0.58700958897426	0.557197266672418	0.791264082589724	ZNF334	ENST00000347606	protein_coding
118193	ENSG00000198189	398.696135717209	0.575364010760334	0.22897323143424	2.51280032672979	0.0119777106473799	0.0931898358110977	HSD17B11	ENST00000358290	protein_coding
118200	ENSG00000198198	2290.38949631219	-0.274050515583902	0.154554195034852	-1.77316775854646	0.0762009128438394	0.279139526463879	SZT2	ENST00000372450	protein_coding
118210	ENSG00000198205	150.021177299616	0.14888586815779	0.14329182259544	1.03903953108436	0.298786351637907	0.585489531754981	ZXDA	ENST00000358697	protein_coding
118211	ENSG00000198208	140.234443725127	0.0418189261279511	0.580833902600477	0.0719980805884811	0.942603435357232	0.979190154301393	RPS6KL1	ENST00000555834	retained_intron
118227	ENSG00000198218	7520.72848643665	-0.0737941151974645	0.0456366497649486	-1.61699238610943	0.105879924436627	0.335251779941042	QRICH1	ENST00000395443	protein_coding
118240	ENSG00000198223	2.5501390426123	-0.796670133414591	2.26098895887663	-0.352354720834379	0.724572254764891	0.885094079360014	CSF2RA	ENST00000381529	protein_coding
118259	ENSG00000198225	150.229549008383	-0.196006182437957	0.143523277714989	-1.3656752100324	0.172040928550336	0.441461577697931	FKBP1C	ENST00000370659	protein_coding
118260	ENSG00000198231	8845.8387391689	-0.0596681748870381	0.0826229026167332	-0.722174760233536	0.470187039033191	0.731953976683073	DDX42	ENST00000581135	protein_coding
118279	ENSG00000198237	3.54909045480661	0.519344499070148	0.903897329711291	0.574561382138421	0.565587976004362	0.79545399200875	RP11-98J23.2	ENST00000506490	unprocessed_pseudogene
118280	ENSG00000198242	8864.49050068982	-0.20580864971003	0.0914728536459037	-2.24994237642051	0.024452603451928	0.144369401904954	RPL23A	ENST00000422514	protein_coding
118289	ENSG00000198246	70.401961197254	0.696778332165629	0.46021032615839	1.51404323753878	0.130014873628311	0.37754351522931	SLC29A3	ENST00000373189	protein_coding
118292	ENSG00000198252	1761.1388509099	-0.0654717541086089	0.146917379684216	-0.445636549258731	0.655859804829796	0.849242722907508	STYX	ENST00000442123	protein_coding
118295	ENSG00000198258	2877.56246885486	-0.210209975273423	0.0810354130379915	-2.59405076611224	0.00948524801721949	0.080435800489736	UBL5	ENST00000586895	protein_coding
118303	ENSG00000198265	2746.50730903344	0.268105168054062	0.109485457674075	2.44877423677744	0.0143343263539458	0.104291071078387	HELZ	ENST00000358691	protein_coding
118315	ENSG00000198270	167.802995910807	0.439447294523585	0.18262301569157	2.40630838812651	0.0161146550680595	0.112317062305009	TMEM116	ENST00000550831	protein_coding
118333	ENSG00000198276	1919.97063987981	-0.0843894875618139	0.0903965916015862	-0.933547228569767	0.350537497489593	0.635015008175579	UCKL1	ENST00000354216	protein_coding
118341	ENSG00000198286	10.2768512800279	-1.1926324439495	1.38107458898906	-0.863553969827583	0.387832959578342	0.668201993462677	CARD11	ENST00000396946	protein_coding
118345	ENSG00000198298	84.8898077754435	0.632012215808812	0.286625916156843	2.20500722433965	0.0274535875893242	0.154657366691993	ZNF485	ENST00000361807	protein_coding
118349	ENSG00000198301	2921.82058105941	0.215566300132019	0.0910047466105438	2.36873688637955	0.0178489461418651	0.120188490546506	SDAD1	ENST00000502543	processed_transcript
118359	ENSG00000198315	1596.4726731552	0.262129717851939	0.125389167564757	2.09052921351091	0.0365702869775396	0.18369674387924	ZKSCAN8	ENST00000606198	nonsense_mediated_decay
118363	ENSG00000198324	623.128433228337	0.495830890059835	0.251729653662842	1.9696959926856	0.048873222537142	0.217411730706588	FAM109A	ENST00000361483	protein_coding
118368	ENSG00000198331	1004.99790575234	-0.564967318808896	0.28385633293298	-1.99032839243466	0.0465547723289972	0.211303664954862	HYLS1	ENST00000356438	protein_coding
118371	ENSG00000198336	6.6005632949799	-0.0637788135493684	0.651699864072216	-0.0978653166364647	0.922039241056154	0.97005191349078	MYL4	ENST00000571981	nonsense_mediated_decay
118381	ENSG00000198342	74.958436904506	-0.539365491040144	0.21067029592232	-2.56023512322317	0.0104601367269896	0.0857670103946726	ZNF442	ENST00000242804	protein_coding
118386	ENSG00000198346	172.369461377867	0.381532949113551	0.171187731422071	2.22874002677718	0.0258312073805221	0.149079593967248	ZNF813	ENST00000468450	protein_coding
118389	ENSG00000198353	484.923201982267	-0.113216055881637	0.311906082793562	-0.362981237389237	0.716618900246166	0.880540600709138	HOXC4	ENST00000303406	protein_coding
118392	ENSG00000198355	3053.5471896104	-0.241493167951532	0.203123701160895	-1.18889704436926	0.234480183356851	0.520491814356098	PIM3	ENST00000360612	protein_coding
118394	ENSG00000198356	5913.06761082939	-0.202354924768516	0.0891099980399038	-2.27084422870148	0.0231564094366828	0.140311310577825	ASNA1	ENST00000591090	protein_coding
118399	ENSG00000198363	19179.9808992016	-0.18864553185044	0.168850793709445	-1.11723212965796	0.263895086237699	0.551904236931843	ASPH	ENST00000379454	protein_coding
118428	ENSG00000198369	2471.79606153498	-0.0401582344367008	0.144003078285243	-0.278870666619742	0.780344080489592	0.911295689943841	SPRED2	ENST00000356388	protein_coding
118436	ENSG00000198373	3275.29686977852	0.142047945959352	0.184561253674974	0.769652043052918	0.441506324745181	0.709854799384786	WWP2	ENST00000359154	protein_coding
118456	ENSG00000198380	5112.54031465675	-0.0833221875934196	0.115868903167141	-0.71910741636371	0.472074738110443	0.733353737866133	GFPT1	ENST00000361060	protein_coding
118460	ENSG00000198382	1013.04644930567	-0.191119457871897	0.0993865654854089	-1.92299086841828	0.0544811966768368	0.230412515294961	UVRAG	ENST00000356136	protein_coding
118469	ENSG00000198393	641.708885971227	-0.143960652342069	0.0883948717533081	-1.6286086453503	0.10339589292505	0.331264789432335	ZNF26	ENST00000537956	processed_transcript
118476	ENSG00000198399	1976.6460061306	-0.0325223624770527	0.0890228345505848	-0.365326072139084	0.714868018638715	0.879809762600895	ITSN2	ENST00000478720	retained_intron
118489	ENSG00000198400	5.80645099914639	1.2600838333388	0.628431138794743	2.00512634646892	0.0449495415314337	0.207375706083219	NTRK1	ENST00000489021	processed_transcript
118499	ENSG00000198406	195.993246487355	-0.294965896380353	0.130233463620516	-2.26490095694489	0.0235187580461825	0.141468192127751	BZW1P2	ENST00000473537	processed_pseudogene
118500	ENSG00000198408	5106.72503545089	-0.285405478945327	0.109753211140893	-2.60042941776842	0.00931071702090458	0.079456868698033	MGEA5	ENST00000361464	protein_coding
118511	ENSG00000198416	12.1077336266546	1.2285843448302	0.484272125404285	2.53697101356915	0.0111816212013046	0.0894651933198187	ZNF658B	ENST00000615961	processed_transcript
118513	ENSG00000198417	20.8058445775114	-1.4614728170141	0.675722156055976	-2.16283098595487	0.0305541814285377	0.165161472174261	MT1F	ENST00000334350	protein_coding
118517	ENSG00000198420	1284.63973176158	0.220391493263842	0.180029663468324	1.22419544100642	0.220878508601668	0.504273060750149	TCAF1	ENST00000479870	protein_coding
118524	ENSG00000198429	69.9280887078359	-0.553179097993565	0.271690399705689	-2.03606420614346	0.0417439084038818	0.198050815098434	ZNF69	ENST00000429654	protein_coding
118527	ENSG00000198431	14665.8406427151	-0.0320510375410396	0.259661249127704	-0.123434042040199	0.901763401529606	0.962662522726539	TXNRD1	ENST00000525566	protein_coding
118551	ENSG00000198435	13.968866962973	0.776510293244225	0.526562729532759	1.47467765888644	0.14029922524561	0.394267653422584	NRARP	ENST00000356628	protein_coding
118552	ENSG00000198440	192.419241843861	0.620391256145697	0.196212232152614	3.16183781887337	0.00156776853566653	0.0239315570716212	ZNF583	ENST00000588635	processed_transcript
118560	ENSG00000198453	271.588062514828	-0.147464564102982	0.247043734436725	-0.596916835147473	0.550562906740929	0.787682957331176	ZNF568	ENST00000427117	protein_coding
118576	ENSG00000198455	494.34811144024	0.2683458127918	0.170988109739097	1.56938288399853	0.116558749827037	0.35403712322164	ZXDB	ENST00000374888	protein_coding
118577	ENSG00000198464	846.868794013601	-0.00778097917449737	0.158332501913385	-0.0491432844202381	0.960805109079807	0.986517025128051	ZNF480	ENST00000468240	nonsense_mediated_decay
118583	ENSG00000198466	1114.17957884612	-0.207761861784133	0.194090908140684	-1.07043582707924	0.284423180023979	0.57145177166627	ZNF587	ENST00000339656	protein_coding
118588	ENSG00000198467	29548.6080853284	0.0778996773120757	0.210520204249971	0.370034209256123	0.711357001358475	0.878187427225667	TPM2	ENST00000378300	protein_coding
118596	ENSG00000198468	62.9502810078341	2.03153613211018	0.542548970004456	3.74442906433588	0.000180804448698139	0.00502561616187566	FLVCR1-AS1	ENST00000356684	lincRNA
118599	ENSG00000198478	65.6737737622835	0.36621933501824	0.895306084010006	0.409043724329418	0.682507573733492	0.863377899764941	SH3BGRL2	ENST00000369838	protein_coding
118600	ENSG00000198482	167.365341464733	-0.180143227590036	0.154411870604755	-1.16664105476156	0.243355356445686	0.529913677993167	ZNF808	ENST00000487863	nonsense_mediated_decay
118607	ENSG00000198483	82.4380302563056	-0.0672454318426935	0.41396099577848	-0.162443883671297	0.870956315553751	0.951010210263584	ANKRD35	ENST00000355594	protein_coding
118609	ENSG00000198492	4727.15416293073	0.0104625008070756	0.0489906294230726	0.213561265292668	0.830889208289331	0.934737756449566	YTHDF2	ENST00000474884	protein_coding
118618	ENSG00000198496	86.9232656038628	0.480960987272076	0.370335093961522	1.29871836375855	0.194040599585722	0.470906876422698	NBR2	ENST00000460115	processed_transcript
118622	ENSG00000198498	1429.71542839809	0.225132346702107	0.161249025436491	1.3961780301784	0.16266089084059	0.427548736169144	TMA16	ENST00000509657	protein_coding
118631	ENSG00000198513	297.146220359808	-1.84741267634831	0.562154612291153	-3.28630706918668	0.00101510284979621	0.0175131697758746	ATL1	ENST00000556478	processed_transcript
118641	ENSG00000198517	2108.00961860153	0.645916718267668	0.251848952967922	2.56469884292089	0.0103265391053124	0.0850881510194143	MAFK	ENST00000343242	protein_coding
118644	ENSG00000198520	4.01162029095488	-0.993257224500577	1.14652040648243	-0.866323197463119	0.386312948475223	0.666490519125577	C1orf228	ENST00000424484	retained_intron
118664	ENSG00000198521	573.681979883568	0.0116554264677651	0.282471353022189	0.041262331004764	0.967086762983093	0.988840277852224	ZNF43	ENST00000594012	protein_coding
118676	ENSG00000198522	2261.68253330892	-0.0149914454681519	0.0729364837528956	-0.20554110503794	0.83714938641249	0.937026619729496	GPN1	ENST00000481754	processed_transcript
118688	ENSG00000198538	494.991023232043	0.0589325986345431	0.175278690472875	0.33622226681151	0.736703262848425	0.889767809853534	ZNF28	ENST00000438150	protein_coding
118696	ENSG00000198542	2979.57502571543	1.0843750076843	0.339319329369624	3.19573603336659	0.00139474649918834	0.0220381801275605	ITGBL1	ENST00000376180	protein_coding
118703	ENSG00000198546	1294.3136934873	-0.192743794662667	0.108723146676887	-1.7727944835471	0.0762627678504823	0.279223483242899	ZNF511	ENST00000361518	protein_coding
118707	ENSG00000198551	398.108908396746	0.106164502324619	0.142142340124007	0.746888662674333	0.455130770044976	0.720601143280387	ZNF627	ENST00000593279	processed_transcript
118713	ENSG00000198553	7.75987253233111	0.36695838011519	0.463771556918214	0.79124813637483	0.428799206688869	0.699725889919928	KCNRG	ENST00000360473	protein_coding
118715	ENSG00000198554	2190.86024432853	0.219919840198664	0.131005040746482	1.67871281093869	0.0932080279862549	0.313274353456988	WDHD1	ENST00000360586	protein_coding
118720	ENSG00000198555	4.02865924683985	-0.654356101426103	0.840759293177361	-0.778291844926494	0.436396982041864	0.705541795419603	RP11-598D12.4	ENST00000568600	unprocessed_pseudogene
118721	ENSG00000198556	416.710172564417	0.24212937142237	0.158548549216615	1.52716232736739	0.126720651529013	0.372390123889521	ZNF789	ENST00000331410	protein_coding
118733	ENSG00000198561	10357.9716576698	0.115441957260054	0.105516431102512	1.09406616631963	0.273925959929604	0.562103586496764	CTNND1	ENST00000524630	protein_coding
118771	ENSG00000198563	2383.68197031128	0.104485062674778	0.144577230707783	0.722693761412273	0.469868049220953	0.731700360507453	DDX39B	ENST00000474961	retained_intron
118792	ENSG00000198574	12.2211388120265	-0.551438294213617	1.44117357255268	-0.382631422554384	0.70199306830487	0.873021200024576	SH2D1B	ENST00000367929	protein_coding
118794	ENSG00000198576	182.854570589968	0.687397549599763	0.587846254991898	1.16934920272519	0.242262967008423	0.528751203932228	ARC	ENST00000356613	protein_coding
118796	ENSG00000198580	8.34893881508982	0.0619486515191159	0.527876541425755	0.117354431685479	0.906579192726812	0.963976906653716	RP11-611L7.2	ENST00000328239	unprocessed_pseudogene
118797	ENSG00000198585	2165.58943785716	0.0299900716273081	0.109004526842082	0.275126845610325	0.783218787336827	0.912795785594957	NUDT16	ENST00000521288	protein_coding
118800	ENSG00000198586	3014.51807360459	0.0560844869464725	0.120466787213426	0.465559746746712	0.641530661463735	0.841566275794965	TLK1	ENST00000431350	protein_coding
118812	ENSG00000198589	1561.50739662926	0.447737917493483	0.261713588269633	1.71079354516433	0.0871192315830153	0.30162265018941	LRBA	ENST00000510413	protein_coding
118825	ENSG00000198590	8.37311587397966	-1.03653751404693	0.602247289771694	-1.72111611235291	0.0852297560760342	0.297088945596209	C3orf35	ENST00000425932	lincRNA
118833	ENSG00000198597	35.6483954827657	-1.99037489496756	1.45560918066219	-1.36738275727424	0.171505364077835	0.440726995075316	ZNF536	ENST00000590564	processed_transcript
118838	ENSG00000198598	872.250230292315	0.552965471091503	0.331451451851741	1.66831512730511	0.0952531865217768	0.316246459078627	MMP17	ENST00000360564	protein_coding
118849	ENSG00000198604	8127.27175111065	-0.271236507283148	0.196297367768488	-1.38176334388265	0.167044377619854	0.434347645493161	BAZ1A	ENST00000358716	protein_coding
118861	ENSG00000198612	2806.19998698996	-0.139176718219333	0.0858461848685054	-1.62123358693827	0.104967552115526	0.33406389293098	COPS8	ENST00000354371	protein_coding
118868	ENSG00000198618	887.108332251866	-0.177627722613285	0.128258250940047	-1.3849223836392	0.166076201828145	0.432929044726854	PPIAP22	ENST00000358455	processed_pseudogene
118869	ENSG00000198624	168.669547768815	0.78842261310543	0.654509169780073	1.20460132494454	0.228357244991073	0.513270556667592	CCDC69	ENST00000521308	processed_transcript
118877	ENSG00000198625	1287.95903593712	0.157861618388654	0.262433929655638	0.601528996634686	0.547487704574806	0.785975460013132	MDM4	ENST00000391947	protein_coding
118894	ENSG00000198626	11.8285686672935	0.898566695986843	2.48642025465681	0.361389710489979	0.717808138841298	0.881344840716339	RYR2	ENST00000366574	protein_coding
118901	ENSG00000198642	1884.85791556722	0.0170025081249508	0.0980330948507295	0.173436410947137	0.862308406953506	0.947158789285317	KLHL9	ENST00000359039	protein_coding
118902	ENSG00000198646	4868.3537665304	-0.00441214766941733	0.0808583933959595	-0.0545663534002124	0.956483944900959	0.984843285417497	NCOA6	ENST00000626057	processed_transcript
118911	ENSG00000198648	2745.21819838083	-0.0340674212733612	0.153145235182063	-0.222451721941339	0.823962251994199	0.932090261249553	STK39	ENST00000487143	processed_transcript
118914	ENSG00000198658	26.8187181139334	-0.483906180896373	0.297930816751948	-1.62422332195083	0.104328155160037	0.332619432441173	ABHD17AP1	ENST00000358206	unprocessed_pseudogene
118915	ENSG00000198663	4360.32688816937	-0.0616097452993374	0.0851772411718167	-0.723312289195423	0.469488044352832	0.731395060550821	C6orf89	ENST00000359359	protein_coding
118919	ENSG00000198668	13052.5347388721	-0.0248380861399619	0.140213236607589	-0.17714508801673	0.859394426801619	0.945712134571849	CALM1	ENST00000557020	protein_coding
118935	ENSG00000198673	6.86236203804703	-0.0169256557570376	0.564492779845735	-0.029983830371866	0.976079948867177	0.991302819175935	FAM19A2	ENST00000416284	protein_coding
118951	ENSG00000198677	5814.39487686263	0.0819972898083053	0.104014203766186	0.788327813311226	0.430504982859925	0.701285999943092	TTC37	ENST00000358746	protein_coding
118966	ENSG00000198680	1086.6034785637	0.953071322907239	0.457482749661692	2.08329455834572	0.0372243824548497	0.185180282166268	TUSC1	ENST00000358022	protein_coding
118967	ENSG00000198682	4199.15321879498	1.59154235329658	0.327343380725904	4.86199644473407	1.16207710611732e-06	9.36364301910416e-05	PAPSS2	ENST00000361175	protein_coding
118971	ENSG00000198689	1299.53375884216	-0.103291515067159	0.0935977255912477	-1.10356864351859	0.269780299508877	0.55842114509297	SLC9A6	ENST00000636347	protein_coding
118986	ENSG00000198690	812.836904392737	0.351378314363531	0.139905776607702	2.51153542679514	0.0120207219776605	0.0931941667125725	FAN1	ENST00000561594	protein_coding
118994	ENSG00000198691	17.3426003016866	-0.908757116352267	0.671170260948773	-1.35398894919396	0.175739903354623	0.446120151123464	ABCA4	ENST00000370225	protein_coding
119001	ENSG00000198692	345.15020780159	-26.4239889289373	4.20470344364766	-6.28438825307832	3.29147187513647e-10	1.05690635704009e-07	EIF1AY	ENST00000361365	protein_coding
119006	ENSG00000198700	9950.64594533162	0.0743095936385973	0.134954553367775	0.550626798312545	0.581889534441022	0.805734961835578	IPO9	ENST00000361565	protein_coding
119010	ENSG00000198707	1507.92363707826	0.109764796527008	0.180326875731137	0.608699042125395	0.54272394205858	0.783004485612144	CEP290	ENST00000547691	protein_coding
119018	ENSG00000198715	1717.70900285918	0.851899459412044	0.180970877494207	4.70738425545466	2.50915663155674e-06	0.000179342178642232	GLMP	ENST00000461597	nonsense_mediated_decay
119033	ENSG00000198718	954.697799817974	-0.164820985766842	0.181117701573067	-0.910021407821091	0.362811219920707	0.646057854388086	FAM179B	ENST00000361577	protein_coding
119043	ENSG00000198719	243.53072569777	-1.05144453836803	0.694974039699929	-1.51292635164044	0.130298367426335	0.377947832925733	DLL1	ENST00000366756	protein_coding
119045	ENSG00000198720	478.645014055057	0.268238615451202	0.292329849118938	0.917588868395256	0.358834147839672	0.642045729925374	ANKRD13B	ENST00000583728	protein_coding
119054	ENSG00000198721	3043.70307613276	-0.195463651812143	0.116974261584026	-1.67099709940666	0.0947222507396018	0.315863932431635	ECI2	ENST00000380118	protein_coding
119065	ENSG00000198722	2076.76147952619	0.283657395806964	0.193624895230505	1.46498411513291	0.142925251684127	0.398353914332467	UNC13B	ENST00000396787	protein_coding
119076	ENSG00000198728	2771.95061457392	0.472019281244316	0.126696188124903	3.72559970611726	0.000194851412277546	0.00529297131785243	LDB1	ENST00000361198	protein_coding
119080	ENSG00000198729	11.3095725630811	-2.96937270743744	0.932145099904979	-3.18552627454688	0.00144490982646883	0.022607847277564	PPP1R14C	ENST00000361131	protein_coding
119081	ENSG00000198730	4051.42737958173	-0.00357984497190777	0.104271807277398	-0.0343318588732635	0.972612520130325	0.990288015053659	CTR9	ENST00000361367	protein_coding
119086	ENSG00000198736	1197.21259706852	0.254557567383649	0.116483727835702	2.18534873594274	0.0288632865510208	0.15971315505624	MSRB1	ENST00000361871	protein_coding
119092	ENSG00000198740	776.447121536809	-0.00635362070113778	0.159924869610123	-0.0397287846263507	0.968309352974234	0.988863767541164	ZNF652	ENST00000513488	processed_transcript
119096	ENSG00000198742	3766.60473418268	-0.292687049799519	0.150225101600881	-1.94832319419648	0.0513763035479566	0.223972504463645	SMURF1	ENST00000361368	protein_coding
119100	ENSG00000198743	2968.82162036236	0.225713120065506	0.276486071619504	0.816363438286067	0.414292301262385	0.687375837217533	SLC5A3	ENST00000381151	protein_coding
119101	ENSG00000198744	264.6147092446	0.304616879067361	0.224317073434751	1.35797455986322	0.174471756727796	0.444158723729949	MTCO3P12	ENST00000416718	unprocessed_pseudogene
119102	ENSG00000198746	1151.93131395831	-0.110359804206279	0.081931751214515	-1.34697235894951	0.177989135116202	0.450077368698867	GPATCH3	ENST00000445019	protein_coding
119105	ENSG00000198752	11043.1842618751	-0.0929076826242571	0.103536782734085	-0.897339864836952	0.369537590447075	0.651997474557693	CDC42BPB	ENST00000361246	protein_coding
119114	ENSG00000198753	206.998395852914	0.431413762023097	0.471808052740941	0.914384058340727	0.36051507546874	0.64377040752289	PLXNB3	ENST00000361971	protein_coding
119123	ENSG00000198754	25.5249326008534	0.862972031194945	0.438273440321108	1.96902652956263	0.0489500446782951	0.217583925247398	OXCT2	ENST00000327582	protein_coding
119124	ENSG00000198755	14780.5024848826	-0.167251436307787	0.0856179048283622	-1.95346331638312	0.0507647199719886	0.222524895166537	RPL10A	ENST00000322203	protein_coding
119129	ENSG00000198756	155.242485542137	-0.642531442461678	0.711657241119776	-0.902866443754116	0.366596781942663	0.648959002967965	COLGALT2	ENST00000486375	processed_transcript
119133	ENSG00000198759	5.11600580426756	-5.39799863420085	2.34079130726449	-2.30605719418409	0.0211074367290697	0.133515549682773	EGFL6	ENST00000361306	protein_coding
119136	ENSG00000198768	980.124978816823	-0.874200160891427	0.865812869517904	-1.00968718723041	0.312645183002151	0.599006898843021	APCDD1L	ENST00000371149	protein_coding
119139	ENSG00000198771	29.867275147096	-0.803072799457706	0.829460327820989	-0.968187112176173	0.332950930179584	0.618629096803141	RCSD1	ENST00000367854	protein_coding
119145	ENSG00000198774	10.2493295957771	0.47903895098261	0.93184143755796	0.514077751508893	0.607197631752197	0.82018798024575	RASSF9	ENST00000361228	protein_coding
119146	ENSG00000198780	244.28606610891	0.662535040583105	0.575809131919922	1.15061572291154	0.249890361695681	0.536541042067953	FAM169A	ENST00000514215	nonsense_mediated_decay
119153	ENSG00000198783	765.090651175088	-0.0198926597793948	0.114052645210869	-0.174416470066221	0.86153817146245	0.947006484229867	ZNF830	ENST00000361952	protein_coding
119155	ENSG00000198785	1.76615479802161	-2.50898512452389	2.18135357397545	-1.1501964442891	0.250062970405541	0.536697400768637	GRIN3A	ENST00000361820	protein_coding
119157	ENSG00000198788	3.54131970136327	2.18877715609426	0.887057377332735	2.4674583764532	0.0136076040726411	0.101054191929168	MUC2	ENST00000361558	processed_transcript
119160	ENSG00000198791	5499.09499966135	0.0176379378678179	0.0969422553817963	0.18194272248312	0.855627676317597	0.944289208387031	CNOT7	ENST00000361272	protein_coding
119173	ENSG00000198792	7482.55530659219	-0.30177919497051	0.137127891784002	-2.20071344381098	0.027756316477695	0.155710402268874	TMEM184B	ENST00000361906	protein_coding
119186	ENSG00000198793	6422.83294941869	-0.0646152529699833	0.106534284060075	-0.606520741562844	0.544169013335058	0.783722864700123	MTOR	ENST00000376838	protein_coding
119193	ENSG00000198794	280.556292525464	0.637984327452965	1.14445153583408	0.557458579482789	0.577214151486035	0.802874686972488	SCAMP5	ENST00000568423	nonsense_mediated_decay
119211	ENSG00000198795	268.05076840771	-2.47681957124623	0.816507813461976	-3.03343033637923	0.00241790529553667	0.0317963413986405	ZNF521	ENST00000361524	protein_coding
119225	ENSG00000198796	6682.56472882467	-0.361030383687167	0.454853709937159	-0.793728567668593	0.42735346551698	0.698702402213953	ALPK2	ENST00000361673	protein_coding
119231	ENSG00000198799	944.441490374428	-0.0166719764306156	0.0914415519420096	-0.182323856895917	0.855328577361255	0.944244760639119	LRIG2	ENST00000361127	protein_coding
119236	ENSG00000198805	3863.97486892684	-0.30459120862724	0.206179012546713	-1.47731432440647	0.139591399994843	0.393192899471905	PNP	ENST00000553418	protein_coding
119244	ENSG00000198807	7.65465301282479	-3.10708813467198	1.80854538652234	-1.71800395932922	0.0857958930966936	0.29843376622187	PAX9	ENST00000553267	processed_transcript
119250	ENSG00000198814	378.449303992618	0.318289487982442	0.351129733852447	0.906472614809074	0.364685753344396	0.647614469455331	GK	ENST00000378946	protein_coding
119262	ENSG00000198815	3481.69407782362	-0.164887012474093	0.0584296503955497	-2.82197499656187	0.00477288982943016	0.0506392094097051	FOXJ3	ENST00000372571	protein_coding
119271	ENSG00000198816	1937.22241161085	0.185709341177063	0.158721050890546	1.1700359853661	0.241986487660891	0.528477453866812	ZNF358	ENST00000596712	protein_coding
119273	ENSG00000198818	1030.54764309639	-0.213711610419208	0.0829444241918537	-2.5765639161577	0.00997877547006468	0.0830175465827423	SFT2D1	ENST00000361731	protein_coding
119279	ENSG00000198824	2990.03813582391	0.0762439743344396	0.100153519156945	0.761271046451813	0.446495190502661	0.71386112858043	CHAMP1	ENST00000361283	protein_coding
119282	ENSG00000198825	866.189305197165	-0.0496118853320543	0.162867604511436	-0.304614815701859	0.76065953469106	0.901637902523709	INPP5F	ENST00000361976	protein_coding
119290	ENSG00000198826	8890.44013895353	-0.347324402702497	0.099935424774888	-3.47548833143874	0.000509924175789376	0.010692503623716	ARHGAP11A	ENST00000565905	protein_coding
119298	ENSG00000198830	16696.8000972486	-0.250867956511375	0.0924319360454907	-2.71408311071089	0.00664594904433199	0.0634343157674172	HMGN2	ENST00000468388	processed_transcript
119308	ENSG00000198832	3855.14396667758	-0.279121879899819	0.341425026255654	-0.817520270733806	0.413631169913455	0.686958544813808	SELM	ENST00000402395	protein_coding
119318	ENSG00000198833	5286.34462224899	-0.0842781847936238	0.0882330556049385	-0.955176993653915	0.339488198134693	0.624732622929586	UBE2J1	ENST00000435041	protein_coding
119319	ENSG00000198835	86.6025163448313	-0.626376463795319	0.323303738521582	-1.93742412834334	0.0526935195675024	0.227148067433679	GJC2	ENST00000366714	protein_coding
119320	ENSG00000198836	5348.22546409444	0.0255424385226702	0.0723997753761843	0.352797206758631	0.724240477986205	0.884997051295601	OPA1	ENST00000361908	protein_coding
119339	ENSG00000198837	3343.56517442071	0.0328848853403312	0.185314209124841	0.177454742923559	0.85915121091114	0.945614947083606	DENND4B	ENST00000480340	retained_intron
119352	ENSG00000198838	20.5350969993735	0.730337921077323	1.91979447450136	0.380425056315999	0.70362991804037	0.873660954309212	RYR3	ENST00000634891	protein_coding
119387	ENSG00000198839	513.080208027218	0.0856852777389547	0.186820640867484	0.458649950782115	0.646485560279536	0.84433175643592	ZNF277	ENST00000361822	protein_coding
119394	ENSG00000198841	1060.13248608704	0.0186377826395578	0.0796591674006468	0.233969086644088	0.815008977913279	0.928097944888004	KTI12	ENST00000371614	protein_coding
119395	ENSG00000198843	3609.80013333118	0.0741276449251009	0.114663237748901	0.646481351655459	0.517967670358322	0.76690397168195	SELT	ENST00000480740	protein_coding
119402	ENSG00000198846	1043.45489963324	-0.749774032681061	0.68064456367967	-1.10156471187791	0.270650956765876	0.559288800405355	TOX	ENST00000361421	protein_coding
119403	ENSG00000198853	3752.70706427538	0.252575858588526	0.170832524947394	1.47849982704584	0.139274043355624	0.392859809722419	RUSC2	ENST00000361226	protein_coding
119406	ENSG00000198854	1.35402330492648	-0.0677029547492126	2.39606866394448	-0.0282558491615837	0.977458093791568	0.991767592239722	C1orf68	ENST00000368775	protein_coding
119407	ENSG00000198855	593.618417928753	-0.0601973609927538	0.159044566699959	-0.37849366527759	0.70506389876392	0.87438002755401	FICD	ENST00000552695	protein_coding
119412	ENSG00000198856	2628.58960157332	0.187352626240353	0.211900646041482	0.884153162061034	0.376613538475058	0.658088264677192	OSTC	ENST00000361564	protein_coding
119417	ENSG00000198857	5.8133309034246	1.85404245493707	1.14510480709247	1.61910284844988	0.105425136051596	0.334562117508955	HSD3BP5	ENST00000434856	transcribed_unprocessed_pseudogene
119418	ENSG00000198858	2537.54512532207	0.051592164525799	0.205807050248921	0.250682201913875	0.80205982220266	0.921900744814495	R3HDM4	ENST00000361574	protein_coding
119426	ENSG00000198860	1974.55588717814	0.000753977977140048	0.185089352160058	0.00407358915216277	0.996749755097601	0.998420440970751	TSEN15	ENST00000361641	protein_coding
119433	ENSG00000198862	2138.93881291974	0.250205831985344	0.0822263816791222	3.0428899688392	0.00234317993095165	0.0311372285574391	LTN1	ENST00000361371	protein_coding
119440	ENSG00000198863	1432.92732289864	-0.0816744283588461	0.102818205572629	-0.794357651973928	0.426987250115253	0.698545240410289	RUNDC1	ENST00000590836	retained_intron
119443	ENSG00000198865	340.862557687947	-5.35472052088368	0.871562998202103	-6.14381350737654	8.05634257277e-10	2.22210453987915e-07	CCDC152	ENST00000361970	protein_coding
119445	ENSG00000198868	20.447501355265	-0.208232887277806	0.631472595758739	-0.329757599421406	0.741583127647876	0.892654809389381	MTND4LP30	ENST00000454092	processed_pseudogene
119446	ENSG00000198870	18.2549431438774	0.471393091455781	0.368665275762245	1.27864792929342	0.201021063796236	0.480369561980697	STKLD1	ENST00000371957	protein_coding
119451	ENSG00000198873	2387.16978527998	0.368338045799299	0.22361145798662	1.64722348807967	0.0995121176856351	0.323937615356144	GRK5	ENST00000392870	protein_coding
119453	ENSG00000198874	1032.30691762778	0.0419125093926597	0.170025389441668	0.246507357108799	0.805289509979316	0.923359724867825	TYW1	ENST00000491969	processed_transcript
119460	ENSG00000198876	3092.90011121189	-0.0981366940403118	0.0940367991772838	-1.04359883469979	0.296671032283632	0.583737021085609	DCAF12	ENST00000361264	protein_coding
119465	ENSG00000198879	7.52548962174069	-2.67801338107021	1.11475668243173	-2.40232996426485	0.0162910062669297	0.113023124420099	SFMBT2	ENST00000361972	protein_coding
119469	ENSG00000198885	388.047370268335	0.849173640144764	0.391675236212605	2.16805547462241	0.0301544660018682	0.163865415904065	ITPRIPL1	ENST00000420176	protein_coding
119474	ENSG00000198887	2821.18197563022	0.126179819255972	0.105834759846477	1.19223419072342	0.233169430524893	0.518813437616356	SMC5	ENST00000361138	protein_coding
119478	ENSG00000198890	1423.53476094272	0.317190166069442	0.153460635421136	2.06691550050597	0.0387421168875181	0.190127244935784	PRMT6	ENST00000370078	protein_coding
119479	ENSG00000198892	594.081470013328	0.662914288994465	0.227918192116125	2.90856242250601	0.00363094680777058	0.0419753839991275	SHISA4	ENST00000464117	processed_transcript
119482	ENSG00000198894	757.830290833972	0.0466152550019544	0.119553113691141	0.3899125130474	0.69660124072837	0.870786831293333	CIPC	ENST00000361786	protein_coding
119490	ENSG00000198898	4863.25464247894	-0.164255574107972	0.128694369320018	-1.27632292675933	0.201841388865996	0.481794700994456	CAPZA2	ENST00000464223	protein_coding
119504	ENSG00000198900	10206.3218567042	-0.0865987805717904	0.131842816183201	-0.656833516446267	0.511287970674864	0.761898875676353	1,00 TOP	ENST00000361337	protein_coding
119505	ENSG00000198901	16165.1198641341	-0.205402588361435	0.0802427970274047	-2.55976356720573	0.0104743396569273	0.0857906703893864	PRC1	ENST00000394249	protein_coding
119524	ENSG00000198908	296.943222127553	-2.10518867653631	0.320664424437944	-6.56508335848686	5.20037622886295e-11	2.2832835548522e-08	BHLHB9	ENST00000483294	processed_transcript
119531	ENSG00000198909	4489.85516903936	-0.114594952269225	0.106895089131683	-1.07203196330242	0.283705675852768	0.57089962569058	MAP3K3	ENST00000579585	protein_coding
119542	ENSG00000198910	255.764736103621	-3.52979720361058	1.19861382738487	-2.94489945215457	0.00323059630087531	0.0386772670100342	L1CAM	ENST00000370060	protein_coding
119559	ENSG00000198911	6346.70963040384	-0.46625176288632	0.231006716672955	-2.01834721345532	0.0435551128045322	0.203838306912488	SREBF2	ENST00000361204	protein_coding
119568	ENSG00000198912	1534.52220060974	-0.228158785826214	0.0933798535695178	-2.44334058262747	0.0145519970809229	0.105304966430869	C1orf174	ENST00000486765	processed_transcript
119571	ENSG00000198914	7.46272275534314	-4.42697098391941	2.82195836551963	-1.56875843315436	0.116704237290258	0.354284409787154	POU3F3	ENST00000361360	protein_coding
119572	ENSG00000198915	10.467390180637	0.733161301940175	0.599818511433479	1.22230522727287	0.221592223242285	0.50520140053308	RASGEF1A	ENST00000374459	protein_coding
119577	ENSG00000198917	2618.4221736759	-0.00811496679097703	0.0968569352836121	-0.0837830225292092	0.933228946612885	0.975209480926955	SPOUT1	ENST00000361256	protein_coding
119582	ENSG00000198918	2907.11261401962	-0.156138144230722	0.0960300833031942	-1.62592948855152	0.10396465615349	0.332051011354837	RPL39	ENST00000477403	processed_transcript
119585	ENSG00000198919	713.916929675167	0.183776785713432	0.252970977727775	0.726473793018251	0.467548367677655	0.730170991740495	DZIP3	ENST00000361582	protein_coding
119591	ENSG00000198920	1087.24094279027	0.62661067320818	0.113110787860459	5.53979585025266	3.02824454581151e-08	4.49307952817854e-06	KIAA0753	ENST00000576281	protein_coding
119602	ENSG00000198924	609.482032534888	0.25159866169482	0.151238273881634	1.66359120107211	0.0961941514680598	0.317899078542123	DCLRE1A	ENST00000361384	protein_coding
119605	ENSG00000198925	5323.42400345879	0.217295542441922	0.159915609931213	1.35881383021576	0.174205589665856	0.443796217415184	ATG9A	ENST00000446716	nonsense_mediated_decay
119627	ENSG00000198929	19.6564524151749	-0.765510985863315	0.82907511448906	-0.923331279018165	0.355834592207315	0.638868982059378	NOS1AP	ENST00000530878	protein_coding
119633	ENSG00000198930	6.87044707607859	-0.0754128947984974	2.8517354324262	-0.0264445621220682	0.978902751130891	0.992629652243157	CSAG1	ENST00000370291	protein_coding
119637	ENSG00000198931	3912.77736290444	-0.312097154756828	0.158313542999602	-1.97138633147521	0.0486797032834299	0.216966052711769	APRT	ENST00000378364	protein_coding
119648	ENSG00000198932	271.631043845064	-0.0168640507805343	0.589827867458915	-0.028591478481998	0.977190408493856	0.99161711468029	GPRASP1	ENST00000361600	protein_coding
119653	ENSG00000198933	601.182496801081	-0.0400396697213518	0.302675812707984	-0.132285660235367	0.894758349168713	0.960035009175764	TBKBP1	ENST00000578982	protein_coding
119657	ENSG00000198934	190.420483527715	1.42913863327998	0.393416391910915	3.6326362161432	0.000280540395464286	0.00689776693487845	MAGEE1	ENST00000361470	protein_coding
119658	ENSG00000198937	487.374451895021	0.0760490864459289	0.204081743997352	0.372640320277328	0.709416159549269	0.876745131924574	CCDC167	ENST00000373408	protein_coding
119659	ENSG00000198939	3.56952109103426	0.238160789110761	0.952375922897505	0.250070149176159	0.802533100210203	0.922017361845685	ZFP2	ENST00000361362	protein_coding
119664	ENSG00000198944	2.26124537985262	-1.90133677690122	1.98491185347321	-0.957894817129664	0.338115800210759	0.62359617163457	SOWAHA	ENST00000378693	protein_coding
119665	ENSG00000198945	256.268155890817	0.237521286625819	0.172629018809133	1.3759059065755	0.168850766325759	0.436507993716879	L3MBTL3	ENST00000529410	protein_coding
119675	ENSG00000198947	282.429063582755	4.17353046203695	0.668351897693002	6.2445105287245	4.25129294115136e-10	1.25290844295795e-07	DMD	ENST00000481143	processed_transcript
119707	ENSG00000198948	39.0874037740795	3.358987299623	1.45918791696517	2.30195662982808	0.0213376181147785	0.134266603135813	MFAP3L	ENST00000393704	protein_coding
119718	ENSG00000198951	2234.99602069814	0.137689535427693	0.118759983369313	1.15939335390031	0.246295884590503	0.53314139914826	NAGA	ENST00000396398	protein_coding
119721	ENSG00000198952	8894.77928267666	-0.127200633038194	0.15306340500445	-0.831032296939266	0.405955384428434	0.68177845533827	SMG5	ENST00000361813	protein_coding
119726	ENSG00000198954	3237.55770756843	-0.0135731547637266	0.120193833386011	-0.11292721416194	0.910088260551346	0.965751151104945	KIF1BP	ENST00000637101	nonsense_mediated_decay
119740	ENSG00000198959	692.640988591907	0.492171666813812	0.615710782610566	0.799355282892792	0.424084431687815	0.696416492125154	TGM2	ENST00000361475	protein_coding
119746	ENSG00000198960	770.330595148418	0.603366529424576	0.148827111109235	4.05414393202676	5.0318229479363e-05	0.00189920419126143	ARMCX6	ENST00000497931	processed_transcript
119754	ENSG00000198961	4527.14450593516	0.0589239184631782	0.133705615122599	0.440698907141253	0.659430987876261	0.851531411277724	PJA2	ENST00000361189	protein_coding
119758	ENSG00000198963	7.39383634602124	-1.38255433254143	1.82265046327868	-0.758540576153267	0.44812743157244	0.715128362731857	RORB	ENST00000376896	protein_coding
119760	ENSG00000198964	1619.62966363625	-0.219391626342175	0.136799164503956	-1.60374975342653	0.108769224187543	0.340598214826585	SGMS1	ENST00000361781	protein_coding
119771	ENSG00000199023	4.12792581522435	1.22627378862983	0.740424359789064	1.65617699150143	0.0976859812859639	0.32046500403033	MIR339	ENST00000362153	miRNA
119772	ENSG00000199038	3.27412596251073	-1.0820108245506	1.24413347529392	-0.86969030738039	0.384469670573781	0.664803125922225	MIR210	ENST00000362168	miRNA
119773	ENSG00000199133	3.22656290648046	0.602982005499268	0.859057307751159	0.701911269549357	0.482734500401015	0.741083919054334	MIRLET7D	ENST00000362263	miRNA
119774	ENSG00000199179	7.86416476048282	-0.757736980321245	0.693884078673035	-1.0920224337332	0.274823240745752	0.56251140144405	MIRLET7I	ENST00000362309	miRNA
119775	ENSG00000199266	4.40692556392235	0.390439554641618	0.732475711039769	0.533040957887025	0.594005228305562	0.813302900895174	SNORA60	ENST00000362396	snoRNA
119776	ENSG00000199347	11.4174804097329	-1.69819010147234	1.23339284554064	-1.37684445601593	0.168560342915004	0.436118453197985	RNU5E-1	ENST00000362477	snRNA
119777	ENSG00000199568	19.3493678371369	0.408284901877293	0.735731151787294	0.554937630254552	0.578937321812086	0.80397018217788	RNU5A-1	ENST00000362698	snRNA
119778	ENSG00000199572	1.9572401958392	-2.13804403538577	2.13319389307448	-1.00227365282033	0.316211443888329	0.601660299267136	RNA5SP174	ENST00000362702	rRNA
119779	ENSG00000199691	4.84645501059337	0.159443297302466	0.65665918065668	0.242809819765281	0.80815272811516	0.924208387083254	RN7SKP173	ENST00000362821	misc_RNA
119780	ENSG00000199753	74.2935406361385	0.797929967046715	0.295905579837655	2.69656951884615	0.00700577724678281	0.0658887489663491	SNORD104	ENST00000362883	snoRNA
119781	ENSG00000199804	18.2594393980725	-0.535223973531152	0.379253352824973	-1.41125706482063	0.158168829424077	0.42124835308611	RNA5SP383	ENST00000362934	rRNA
119782	ENSG00000200087	79.6759722704525	-0.438537726849636	0.948008459237636	-0.462588411080526	0.643659417001332	0.842959279985879	SNORA73B	ENST00000363217	snoRNA
119783	ENSG00000200090	10.3724525957986	0.164099859160416	0.459953543244908	0.356774856005488	0.721260361138547	0.883412179795592	Y_RNA	ENST00000363220	misc_RNA
119784	ENSG00000200156	4.19197438099682	-4.40169660077699	2.14190901785689	-2.05503434743514	0.0398756872894048	0.193260990390686	RNU5B-1	ENST00000363286	snRNA
119785	ENSG00000200253	6.73959802456904	-0.408638224367184	0.665228871856076	-0.614282154090861	0.539028893192405	0.780657529999421	RNU6-529P	ENST00000363383	snRNA
119786	ENSG00000200279	5.58365934252069	-0.45848316811432	0.714149243851733	-0.641999094813168	0.520873770730222	0.768299934009038	SNORD114-10	ENST00000363409	snoRNA
119787	ENSG00000200312	7.99696710075428	-1.64862052338041	1.62165617548524	-1.01662766022958	0.309330590649337	0.595413646526781	RN7SKP255	ENST00000363442	misc_RNA
119788	ENSG00000200403	5.85038687296423	0.853040173051809	0.538721877166338	1.58345188715702	0.113318504554362	0.348774578967461	RNU6-1099P	ENST00000363533	snRNA
119789	ENSG00000200488	6.20083363288539	-1.5578504381724	1.88787690831453	-0.825186446908359	0.409265746753133	0.683645776134043	RN7SKP203	ENST00000363618	misc_RNA
119790	ENSG00000200502	4.95975960031907	-0.0763894101813144	0.684011126556158	-0.111678607577508	0.911078241884337	0.966055190233183	Y_RNA	ENST00000363632	misc_RNA
119791	ENSG00000200534	27.7356064076297	0.16975635260325	0.315391251254042	0.538240524834706	0.590411005842157	0.81066122254753	SNORA33	ENST00000363664	snoRNA
119792	ENSG00000200795	37.4273413582211	-1.25880902062201	1.73955949677615	-0.723636657990086	0.469288829857169	0.731361065521224	RNU4-1	ENST00000363925	snRNA
119793	ENSG00000200879	12.8553216949424	0.401294665476755	0.375676252348995	1.06819279357579	0.285433554795164	0.57289089447366	SNORD14E	ENST00000364009	snoRNA
119794	ENSG00000200913	13.7638288546636	-0.774426933476638	0.406144962796213	-1.90677468494227	0.0565497708518342	0.235139499440735	SNORD46	ENST00000364043	snoRNA
119795	ENSG00000200959	2.8344305192861	-0.842127346801026	1.82645839678651	-0.461071190169277	0.644747530545082	0.843638144516902	SNORA74A	ENST00000364089	snoRNA
119796	ENSG00000201098	10.6245646536329	-1.61482706941575	1.60148592272201	-1.00833048015249	0.313295835050906	0.599395694497857	RNY1	ENST00000364228	misc_RNA
119797	ENSG00000201104	4.45584049899054	0.383120821283512	0.866495230770052	0.442149948064958	0.658380702418899	0.8508984633613	RNU6-11P	ENST00000364234	snRNA
119798	ENSG00000201217	5.06235178294434	1.32863701824201	0.68303150507927	1.94520605325198	0.0517501835977571	0.225010802328647	Y_RNA	ENST00000364347	misc_RNA
119799	ENSG00000201302	11.5908718481578	-0.131449130656499	0.441032697796505	-0.298048492352714	0.765666152979956	0.903654421481933	SNORA65	ENST00000364432	snoRNA
119800	ENSG00000201321	12.6698316661182	-2.26225140723243	1.90144447079215	-1.18975412744499	0.23414304417853	0.520280257432028	RNA5S9	ENST00000364451	rRNA
119801	ENSG00000201457	7.50464443164305	0.119271261955799	0.623744435864901	0.191218157786713	0.848354678235366	0.942207554981967	SNORA55	ENST00000364587	snoRNA
119802	ENSG00000201512	19.2332545057228	0.488091181982982	0.619393475749613	0.788014729073916	0.430688090458893	0.70136441566471	SNORA71C	ENST00000364642	snoRNA
119803	ENSG00000201555	6.99336180710448	-0.163056311202309	0.501581636152887	-0.325084292265851	0.745117276837188	0.894166538937039	Y_RNA	ENST00000364685	misc_RNA
119804	ENSG00000201579	3.46023339364531	1.44082275921742	0.849855030795615	1.69537474864219	0.0900043530030939	0.307113981048146	RNU6-343P	ENST00000364709	snRNA
119805	ENSG00000201700	5.31489779134581	0.216435647758465	0.639121156264638	0.338645725676536	0.734876631673389	0.889056775044926	SNORD113-3	ENST00000364830	snoRNA
119806	ENSG00000201772	15.425372884735	-0.184526516580712	0.344495611032798	-0.535642576192775	0.592205597455541	0.812079241739978	SNORA5C	ENST00000364902	snoRNA
119807	ENSG00000201822	3.8177415534286	-1.10661999233716	2.10726833842044	-0.525144317010267	0.59948287038321	0.816562849332998	RNA5SP149	ENST00000364952	rRNA
119808	ENSG00000201901	2.19366030200659	-2.52317756650533	2.71245187797732	-0.930220214040025	0.352257077903898	0.63609692580363	RN7SKP48	ENST00000365031	misc_RNA
119809	ENSG00000201998	10.7099161111435	-1.09071105772991	0.728231481720259	-1.49775323521222	0.134197374994052	0.384181280854562	SNORA23	ENST00000365128	snoRNA
119810	ENSG00000202058	11.7829227702972	-0.932945316390628	0.960392415315082	-0.971420954094635	0.331338698156027	0.616791124702079	RN7SKP80	ENST00000365188	misc_RNA
119811	ENSG00000202078	6.24954510851146	-0.424328969040961	0.813856639920705	-0.521380484261091	0.602101743809014	0.818037064496819	Y_RNA	ENST00000365208	misc_RNA
119812	ENSG00000202111	3.22250305546705	1.9210024874309	1.25031284748193	1.53641745847826	0.124436027602951	0.368190991314796	VTRNA1-2	ENST00000365241	misc_RNA
119813	ENSG00000202314	6.90954515123698	0.00532110928320951	0.58057209532575	0.00916528597576486	0.992687262206073	0.997183254382101	SNORD6	ENST00000365444	snoRNA
119814	ENSG00000202337	35.6290012557659	-0.248652473661588	0.36958557036336	-0.672787288251334	0.501082625988061	0.754613056994915	RNU6-8	ENST00000365467	snRNA
119815	ENSG00000202343	17.4788973643862	0.0568348086653963	0.375717897008374	0.151269899884832	0.879762812432236	0.954548634674741	SNORA2	ENST00000365473	snoRNA
119816	ENSG00000202415	5.71114199288308	0.490046575493439	0.6805162061843	0.720110073852852	0.47145722549548	0.732976640360584	RN7SKP269	ENST00000365545	misc_RNA
119817	ENSG00000202474	43.5222884357975	0.673430358414467	0.52238649916506	1.28914196574916	0.197348736346489	0.475236256297108	RNA5SP283	ENST00000365604	rRNA
119818	ENSG00000202512	2.07536687233145	-1.0535699157358	2.28660113574088	-0.460758065439532	0.644972190760219	0.843675546422774	RN7SKP230	ENST00000365642	misc_RNA
119819	ENSG00000202515	6.42519703645826	-0.597271963719117	0.885112539949576	-0.674797764986069	0.499804260567912	0.753629721184333	VTRNA1-3	ENST00000365645	misc_RNA
119820	ENSG00000202538	46.8237667878701	-2.23308926775505	1.54615553162987	-1.44428501665745	0.148658818719411	0.407160512530795	RNU4-2	ENST00000365668	snRNA
119821	ENSG00000203279	7.99428929010415	-2.44218296061946	1.17468536626104	-2.07901028714846	0.0376164049508547	0.186368071126764	RP11-498P14.5	ENST00000607322	lincRNA
119823	ENSG00000203288	24.3321284372578	-0.49755488082921	0.733290830554865	-0.678523254481064	0.497439984524467	0.752518627101378	RP11-98D18.9	ENST00000533481	antisense
119825	ENSG00000203326	161.377769608894	0.113938234468313	0.390155375615686	0.292032973500654	0.770261413079878	0.906769423446974	ZNF525	ENST00000497729	retained_intron
119834	ENSG00000203387	5.78187221293457	-0.0685253176945197	0.573670861638104	-0.119450580946097	0.904918390315071	0.963410325641925	AC074019.2	ENST00000428788	processed_pseudogene
119835	ENSG00000203392	27.8658011311713	0.550666890577345	0.284506288460877	1.9355174662618	0.052926827430167	0.227488395765146	CTD-2026K11.6	ENST00000435356	antisense
119836	ENSG00000203397	4.98730360764388	0.00624601843699521	0.706636198542869	0.00883908643496459	0.992947521236439	0.997211883665426	RP13-36G14.3	ENST00000366220	processed_pseudogene
119837	ENSG00000203434	4.20381821132162	-0.666334925393345	2.01796515711808	-0.330201402657001	0.741247787056634	0.892461425490813	RP11-163F15.1	ENST00000366253	lincRNA
119838	ENSG00000203469	3.97322929294526	-0.451278231843574	0.887763294627132	-0.508331707984294	0.611220736897206	0.822325241298636	RP5-1113E3.3	ENST00000424487	antisense
119839	ENSG00000203485	9574.95547104196	-0.54296846054527	0.139209104924977	-3.90038037266231	9.60416738567168e-05	0.00308090902864389	INF2	ENST00000330634	protein_coding
119848	ENSG00000203497	37.5585342593303	0.876060793478128	0.427160016272297	2.05089605792991	0.0402770701345744	0.194461599388518	PDCD4-AS1	ENST00000420367	antisense
119849	ENSG00000203499	8.17142391237892	-0.169004266328583	0.521555089984127	-0.324039146725088	0.745908397008823	0.894707473976796	FAM83H-AS1	ENST00000533004	protein_coding
119854	ENSG00000203546	7.80543476274178	-0.0331512273997396	0.529026359040731	-0.0626646041982705	0.950033583731529	0.982047484448865	RP11-176H8.1	ENST00000549185	nonsense_mediated_decay
119857	ENSG00000203616	7.19868562122319	-0.315647185967657	1.70131992191087	-0.185530764615471	0.852812752437857	0.943602836656452	RHOT1P2	ENST00000366423	processed_pseudogene
119858	ENSG00000203644	168.891653083993	-0.0967254515875393	0.225637523602754	-0.428676268216049	0.668158833516578	0.85599768619518	RP11-332M2.1	ENST00000366451	sense_intronic
119859	ENSG00000203666	290.984207308178	-0.271833206268222	0.310253691307504	-0.876164293558068	0.380940724667535	0.662530903609098	EFCAB2	ENST00000391837	processed_transcript
119875	ENSG00000203667	2164.99392839841	0.0924469928736763	0.113986097928504	0.811037438369566	0.417344171264042	0.690035544157285	COX20	ENST00000411948	protein_coding
119880	ENSG00000203668	1138.11580136297	0.540127940084802	0.298186860804413	1.81137404454277	0.0700829709492472	0.265685469075261	CHML	ENST00000366553	protein_coding
119885	ENSG00000203705	334.454207596891	0.53179571104195	0.129451527810701	4.10806824790516	3.98982217707568e-05	0.00157499145536892	TATDN3	ENST00000532324	protein_coding
119902	ENSG00000203706	86.7671528790172	1.17263665832147	0.857808999748277	1.36701370429266	0.171621010027582	0.440918845203416	SERTAD4-AS1	ENST00000475406	antisense
119905	ENSG00000203709	27.8998543448693	0.41565735604273	0.404857802990033	1.02667492876002	0.304573558588102	0.590377109601263	C1orf132	ENST00000608023	lincRNA
119911	ENSG00000203711	14.5126357379068	0.911443688919031	0.413346874120299	2.20503346217097	0.0274517465070282	0.154657366691993	C6orf99	ENST00000367072	lincRNA
119915	ENSG00000203721	22.2374860036647	1.69363943331787	0.584456773562292	2.89780101784954	0.00375788925482303	0.0429581452860056	LINC00862	ENST00000636153	lincRNA
119919	ENSG00000203722	135.697570978902	-0.148222757933674	0.330838360612427	-0.448021679406502	0.654137550617867	0.848651804703398	RAET1G	ENST00000367360	protein_coding
119922	ENSG00000203724	145.790417846285	0.222915955869311	0.286076355750193	0.77921838484256	0.435851081939536	0.705295237070114	C1orf53	ENST00000367393	protein_coding
119925	ENSG00000203727	75.0643684828764	-5.32979647086695	1.42056175102591	-3.75189354987057	0.000175503985886834	0.00491639681298092	SAMD5	ENST00000367474	protein_coding
119927	ENSG00000203739	34.5819054727089	-0.241114626691396	0.288454469768283	-0.83588452238263	0.403219870458256	0.679793129749287	RP11-296O14.3	ENST00000367716	antisense
119929	ENSG00000203760	1197.32933735421	-0.14531905638455	0.0883258574992714	-1.64526063486844	0.099916074054031	0.324663104847972	CENPW	ENST00000368326	protein_coding
119932	ENSG00000203761	182.326820791826	-0.0101285655360207	0.249692244573002	-0.0405641975518362	0.967643326865481	0.988840277852224	MSTO2P	ENST00000314835	unprocessed_pseudogene
119933	ENSG00000203772	116.167910627708	-0.0364347599940789	0.527102347851591	-0.0691227427511618	0.944891918224688	0.979682155599322	SPRN	ENST00000414069	protein_coding
119934	ENSG00000203778	281.402882270878	0.630493842675342	0.203884414604108	3.09240823483051	0.00198539607027613	0.0277182420869051	FAM229B	ENST00000368656	protein_coding
119936	ENSG00000203780	18.6485626329925	0.54431647784821	0.663442472433337	0.820442616300698	0.411963829487024	0.685829567483837	FANK1	ENST00000368695	protein_coding
119947	ENSG00000203783	6.08845340523218	-2.54687900519217	2.08953212403793	-1.21887525723722	0.222891542062782	0.5070636539044	PRR9	ENST00000368744	protein_coding
119948	ENSG00000203786	242.552708302302	-7.94739019474739	2.44460415025091	-3.25099267868448	0.00115002819114666	0.0192392741091208	KPRP	ENST00000606109	protein_coding
119949	ENSG00000203791	543.50941802347	-0.205510309883952	0.139923205129885	-1.46873643791382	0.141904290170131	0.397161800663947	METTL10	ENST00000495711	nonsense_mediated_decay
119955	ENSG00000203797	17.8707168661038	-1.02954517980098	1.52704654575633	-0.674206809649709	0.500179840911719	0.753826206471084	DDO	ENST00000368924	protein_coding
119958	ENSG00000203799	16.1863230303676	-0.199329370400924	0.387878186383941	-0.513896829979549	0.607324123943388	0.82026311774236	CCDC162P	ENST00000368966	unitary_pseudogene
119970	ENSG00000203804	17.6246985855835	-0.639528269205302	0.539807660034578	-1.1847335941182	0.236122795523463	0.522252063626173	ADAMTSL4-AS1	ENST00000615012	retained_intron
119973	ENSG00000203805	268.415799497036	-0.0138262388826554	0.77553313878287	-0.0178280439496815	0.985776032476186	0.994512804815599	PLPP4	ENST00000427079	protein_coding
119977	ENSG00000203808	12.498714147117	0.136022696747732	0.441191247531631	0.308307786042333	0.757848142021362	0.900301884334224	BVES-AS1	ENST00000580511	antisense
119981	ENSG00000203812	3.94751692970836	-0.0702013517605567	1.33850327400493	-0.0524476503897579	0.958172006816243	0.985519556085703	HIST2H2AA3	ENST00000369159	protein_coding
119982	ENSG00000203814	47.8042014538388	-0.354719950509204	0.719170568088887	-0.493234798876477	0.621846692256995	0.830041312021424	HIST2H2BF	ENST00000420462	processed_transcript
119987	ENSG00000203819	11.393671663674	0.511870741446683	0.480403445912792	1.06550181061691	0.286648906671645	0.574301850620157	HIST2H2BC	ENST00000498492	processed_pseudogene
119988	ENSG00000203865	75.733510472283	-0.131624912253578	0.225672836170874	-0.583255452835781	0.559721346142844	0.792772408124563	ATP1A1-AS1	ENST00000608511	processed_transcript
119992	ENSG00000203867	6.76280407739784	0.518336817623869	0.894902337663593	0.579210485668347	0.562447156458094	0.793995283729622	RBM20	ENST00000369519	protein_coding
119996	ENSG00000203872	20.1854497187917	0.51568702974014	0.340726807184677	1.51349121603054	0.130154930709886	0.377684539963917	C6orf163	ENST00000388923	protein_coding
120000	ENSG00000203875	2029.21142086037	0.0121985564554371	0.485398728095616	0.0251310021006776	0.979950471886187	0.992693683165482	SNHG5	ENST00000623163	lincRNA
120022	ENSG00000203876	10.3521857578603	1.21639353276301	0.518534276359449	2.34583052311051	0.0189847376559682	0.124383774050471	ADD3-AS1	ENST00000369657	lincRNA
120027	ENSG00000203877	1.28246298423883	0.635453086859733	2.57226669425454	0.247040125457866	0.804877170615403	0.923114427466821	RIPPLY2	ENST00000369689	protein_coding
120030	ENSG00000203879	7750.25680410765	-0.156246660144245	0.136277537332449	-1.1465327536928	0.25157478280937	0.538652455947531	GDI1	ENST00000447750	protein_coding
120045	ENSG00000203880	632.203477743441	0.221235979625883	0.152512484253985	1.45060898265515	0.146888772592939	0.404319991500063	PCMTD2	ENST00000369758	protein_coding
120056	ENSG00000203883	10.366202694233	0.988936541508253	1.17546616726957	0.841314338978725	0.400171859790998	0.677635350748525	SOX18	ENST00000340356	protein_coding
120057	ENSG00000203896	105.996105022396	-0.226423309677029	0.182513977947367	-1.2405806515396	0.214760703226255	0.496526748820486	LIME1	ENST00000444951	protein_coding
120067	ENSG00000203914	37.8972137500165	-0.0459362016961804	0.267123511524856	-0.171966149418884	0.863464141357159	0.947386897965472	HSP90B3P	ENST00000415545	processed_pseudogene
120068	ENSG00000203930	28.4587178459838	-0.537351405773183	0.561896011915058	-0.956318241059903	0.338911476884668	0.624325702816455	LINC00632	ENST00000607004	lincRNA
120073	ENSG00000203943	2.80707874765263	-2.67096320420347	1.58997913020691	-1.67987312126284	0.0929820044615211	0.312907061471166	SAMD13	ENST00000370673	protein_coding
120082	ENSG00000203950	2343.23827589996	0.0178352096830626	0.112567564357013	0.158440042519685	0.874110062879715	0.951996453518008	FAM127B	ENST00000518153	processed_transcript
120086	ENSG00000203965	171.445098086622	-0.00648110623958156	0.336821221569028	-0.0192419771218403	0.984648070892391	0.994167383010085	EFCAB7	ENST00000480886	processed_transcript
120092	ENSG00000203993	890.033333616088	0.203944025039634	0.130895965198545	1.55806196722939	0.119218559341082	0.358572359242841	ARRDC1-AS1	ENST00000371417	antisense
120095	ENSG00000203995	507.334968700568	0.831005441146618	0.462760330954235	1.79575772934781	0.0725330561454425	0.271010102451033	ZYG11A	ENST00000371532	protein_coding
120098	ENSG00000203999	47.3678864644367	0.508957747831361	0.346787719188932	1.46763486614149	0.142203431900055	0.397415174253709	LINC01270	ENST00000371639	lincRNA
120100	ENSG00000204010	24.9590235156318	-0.853611840012588	1.41919593152375	-0.601475681441738	0.547523204388622	0.785975460013132	IFIT1B	ENST00000371809	protein_coding
120101	ENSG00000204052	69.6782296561823	-0.27324574521214	0.462651026553838	-0.590608751584264	0.554782599682301	0.789877444294987	LRRC73	ENST00000372441	protein_coding
120102	ENSG00000204054	1227.77715079662	-0.0704602902069923	0.280595351530175	-0.251109969651137	0.801729088146866	0.921733532965942	LINC00963	ENST00000454968	lincRNA
120122	ENSG00000204055	14.4540124791328	0.69532277750305	0.430890560369778	1.61368765402135	0.106595193207845	0.336160801330046	RP11-247A12.2	ENST00000372490	antisense
120124	ENSG00000204060	27.5747084355895	0.515241118729775	0.653219897423181	0.788771316921447	0.430245676718228	0.701022833150254	FOXO6	ENST00000372591	protein_coding
120125	ENSG00000204065	12.3276457545361	0.763437253598598	0.510918623685501	1.49424432425571	0.135111771331916	0.386182363283493	TCEAL5	ENST00000372680	protein_coding
120126	ENSG00000204070	1122.45757033033	-0.0726606348869164	0.125709038730897	-0.578006447431834	0.563259766313451	0.794204391956193	SYS1	ENST00000372727	protein_coding
120134	ENSG00000204071	16.2160435757754	0.362022162801637	0.452832318623107	0.79946184915072	0.424022659788875	0.696368206312813	TCEAL6	ENST00000372774	protein_coding
120136	ENSG00000204072	8.43446555602583	0.0344513563789526	0.553460157682025	0.0622472203297163	0.950365958986301	0.982047484448865	ARMCX7P	ENST00000372828	transcribed_unprocessed_pseudogene
120138	ENSG00000204084	1174.80012193348	0.0519681164386338	0.112830091475362	0.460587381957247	0.645094666115425	0.843697050106374	INPP5B	ENST00000373027	protein_coding
120149	ENSG00000204086	9.47261359477502	-1.7439592563607	0.536782103659217	-3.2489146796665	0.00115846219496849	0.0193352642843694	RPA4	ENST00000373040	protein_coding
120150	ENSG00000204099	1.17251254438033	2.40422450348683	2.48790413344923	0.966365412220934	0.333861365027487	0.619464718171743	NEU4	ENST00000407683	protein_coding
120167	ENSG00000204103	209.242601479667	-2.93869892538592	0.843410562363858	-3.48430415330527	0.000493418422244005	0.0104688401737254	MAFB	ENST00000373313	protein_coding
120168	ENSG00000204104	1265.54523955889	0.0770017599314535	0.137431066775537	0.560293692962586	0.575279128677523	0.801578428492438	TRAF3IP1	ENST00000391993	protein_coding
120173	ENSG00000204116	483.84604245267	0.20161458143618	0.213655576868239	0.943642962151723	0.345352130168152	0.629820075734113	CHIC1	ENST00000373504	protein_coding
120177	ENSG00000204120	4588.19368953674	0.120049110569183	0.115676344540256	1.03780173073679	0.299362370910277	0.585764624626075	GIGYF2	ENST00000476995	processed_transcript
120223	ENSG00000204128	52.1239198449036	-0.565558531147651	1.76156709660076	-0.32105420919759	0.748169310548752	0.895920880949898	C2orf72	ENST00000373640	protein_coding
120226	ENSG00000204130	1469.37489889075	-0.130228319792377	0.093132228678294	-1.39831636846386	0.162018084649639	0.427006869184409	RUFY2	ENST00000466493	nonsense_mediated_decay
120239	ENSG00000204131	255.717225276563	-0.284141352909112	0.603962702766568	-0.470461754687083	0.638025152436035	0.839844002032985	NHSL2	ENST00000633930	protein_coding
120246	ENSG00000204138	4991.5070631136	-0.336577439766832	0.265476272248968	-1.26782494313158	0.204860472565299	0.484735081569096	PHACTR4	ENST00000633371	processed_transcript
120255	ENSG00000204147	228.286895573074	0.252484915186964	0.317522475392581	0.795171790200977	0.42651357895797	0.698320145128802	ASAH2B	ENST00000374007	protein_coding
120258	ENSG00000204149	479.734587049858	0.131798186223254	0.157964089688784	0.834355368254385	0.404080759789038	0.680340700117496	AGAP6	ENST00000618025	protein_coding
120261	ENSG00000204152	671.068827949353	-0.0236207191772938	0.133368100165661	-0.177109212382524	0.859422605885201	0.945712134571849	TIMM23B	ENST00000374098	protein_coding
120265	ENSG00000204160	3301.70867207494	-0.631215053686435	0.15420369887046	-4.09338464842332	4.2512161333091e-05	0.00165990315593488	ZDHHC18	ENST00000374142	protein_coding
120270	ENSG00000204172	252.633226112763	0.0704749154513708	0.714709403610982	0.0986063917660869	0.921450794862528	0.969881623452854	AGAP9	ENST00000452145	protein_coding
120271	ENSG00000204173	4.15294547363849	-0.335959499857267	0.985790344545839	-0.340802181433463	0.733252508126701	0.888935318868399	LRRC37A5P	ENST00000536054	processed_transcript
120274	ENSG00000204176	4.73534156114572	1.18162033581187	1.02825135807145	1.14915514240416	0.250492013972609	0.537135970159145	SYT15	ENST00000374328	protein_coding
120280	ENSG00000204177	51.4791796461727	0.925833154604562	0.381463170136971	2.42705777931884	0.0152218314039946	0.108653775987239	BMS1P1	ENST00000580094	processed_transcript
120282	ENSG00000204178	1828.87899466922	-0.10335609344883	0.133368985160504	-0.774963484384653	0.438361237069033	0.707335457459174	TMEM57	ENST00000374343	protein_coding
120285	ENSG00000204179	5.34409866949256	-6.04086535954055	2.75106953052808	-2.19582431214706	0.0281045207953748	0.15723391845266	PTPN20	ENST00000374342	protein_coding
120314	ENSG00000204186	369.846782387743	0.507556309332264	0.238552325310611	2.1276519047609	0.0333659553165451	0.174274135149345	ZDBF2	ENST00000374423	protein_coding
120316	ENSG00000204187	28.8506352593947	-0.294024249944486	0.536456381663534	-0.548086032703583	0.583632830626022	0.806737018370911	LINC00619	ENST00000374432	lincRNA
120317	ENSG00000204188	13.0637998613962	-0.0868417198426769	0.504990451237722	-0.171967053297403	0.863463430751703	0.947386897965472	GGNBP1	ENST00000612409	processed_transcript
120323	ENSG00000204194	19.5729903172806	-0.695761173289717	0.357953928780417	-1.94371710253395	0.0519295750720532	0.225522021744972	RPL12P1	ENST00000374520	processed_pseudogene
120324	ENSG00000204209	6166.29248696975	-0.237456233732424	0.123635906096929	-1.92060899805483	0.0547810199217374	0.231135293703914	DAXX	ENST00000266000	protein_coding
120337	ENSG00000204217	6957.83369043412	-0.0184085573268008	0.126586154399455	-0.145423150060399	0.884376787840339	0.95647273001256	BMPR2	ENST00000374580	protein_coding
120340	ENSG00000204219	179.000892117023	-0.168310387866912	0.360504900265502	-0.466874063966831	0.640589982350665	0.840975064970795	TCEA3	ENST00000450454	protein_coding
120346	ENSG00000204220	2184.19263640866	-0.156140620356722	0.116247009101025	-1.34317967889417	0.179213800060626	0.451138807092503	PFDN6	ENST00000395131	protein_coding
120354	ENSG00000204227	2613.91007558632	0.029592958136994	0.104077426658004	0.284335989918697	0.7761529078451	0.90984224671459	RING1	ENST00000374656	protein_coding
120356	ENSG00000204228	49.7265561224909	-0.844719192986557	0.354276943533251	-2.38434707198854	0.0171094575520142	0.116743694822085	HSD17B8	ENST00000374662	protein_coding
120358	ENSG00000204231	1995.70426493593	0.248478956626005	0.104593515646287	2.37566310961675	0.0175174482541696	0.118554816547832	RXRB	ENST00000374685	protein_coding
120363	ENSG00000204237	749.619079457626	0.286327583161125	0.165131116762536	1.73394081487908	0.0829285850256811	0.293101045981488	OXLD1	ENST00000374741	protein_coding
120370	ENSG00000204241	6.09725607406525	-3.11504839957777	1.12599642850276	-2.76648159863159	0.00566647827441274	0.0569932742382962	RP11-713P17.3	ENST00000533922	lincRNA
120377	ENSG00000204248	75.5247235729284	-0.171452353682536	0.215285608947417	-0.796394865968087	0.425802561376372	0.697906163755239	COL11A2	ENST00000374708	protein_coding
120383	ENSG00000204252	11.764904751778	0.854872058098336	1.10613005948173	0.772849495202111	0.439611457293762	0.70846995824636	HLA-DOA	ENST00000229829	protein_coding
120389	ENSG00000204253	364.508837496499	-0.257289327528629	0.129085256062132	-1.99317362321215	0.046242438347212	0.210603201446177	HNRNPCP2	ENST00000399515	processed_pseudogene
120390	ENSG00000204256	13379.1993125746	-0.205953579823728	0.073576270129991	-2.79918483853366	0.00512318014010172	0.0530414328845758	BRD2	ENST00000374825	protein_coding
120409	ENSG00000204257	62.2937386692993	-0.286257205150513	0.497072519061361	-0.575886202059735	0.564692102510012	0.794788287477813	HLA-DMA	ENST00000480785	retained_intron
120418	ENSG00000204261	316.841314951031	-1.44481350769985	0.608438781082727	-2.37462428862404	0.0175668209101615	0.118789543896455	PSMB8-AS1	ENST00000453426	lincRNA
120424	ENSG00000204262	34697.3413690716	0.478032448999663	0.378697362211417	1.26230731106279	0.206838226948557	0.487115058759127	COL5A2	ENST00000374866	protein_coding
120427	ENSG00000204264	3359.56629907579	-0.78819394110692	0.477676229405061	-1.65005895748383	0.0989308780885399	0.322925035836269	PSMB8	ENST00000490613	retained_intron
120432	ENSG00000204267	2875.44917677204	-1.43345031782569	0.280802603409429	-5.10483272028511	3.31087260020881e-07	3.17991576432556e-05	TAP2	ENST00000374899	protein_coding
120437	ENSG00000204271	203.910310415837	0.357063190739049	0.159271622569858	2.24185065096853	0.0249710263809427	0.146223914414698	SPIN3	ENST00000475785	nonsense_mediated_decay
120440	ENSG00000204272	603.305382267688	0.468535299053613	0.217933920213882	2.14989616390963	0.0315634291424356	0.16857780533917	LINC01420	ENST00000637096	protein_coding
120444	ENSG00000204287	5.09247657660407	-4.74963785624882	1.77735276723823	-2.67231015913016	0.00753309851967424	0.0690234589234546	HLA-DRA	ENST00000395388	protein_coding
120446	ENSG00000204291	742.971597044019	-0.825570708480208	0.975839421229598	-0.846010819525977	0.397546708531318	0.676486584461186	COL15A1	ENST00000467052	processed_transcript
120451	ENSG00000204301	41.6368070488724	0.354896677520015	0.350089057998244	1.01373256150666	0.310710382342666	0.597234185126377	NOTCH4	ENST00000491215	retained_intron
120456	ENSG00000204304	2860.80916843408	0.0345907099363503	0.0692736850583146	0.499334053143438	0.617544069089181	0.827005484119804	PBX2	ENST00000375050	protein_coding
120461	ENSG00000204305	145.841140480599	0.180798820242415	0.180790043877586	1.00004854451408	0.31728701573065	0.602640845451505	AGER	ENST00000469940	retained_intron
120476	ENSG00000204308	2146.65429321293	-0.0934232349704117	0.131096763733466	-0.712628079518051	0.476075931422986	0.736379149373364	RNF5	ENST00000375094	protein_coding
120478	ENSG00000204310	4579.5794156274	-0.0128473118240253	0.125548762329225	-0.102329259051841	0.918495331836866	0.968814055468873	AGPAT1	ENST00000395496	protein_coding
120487	ENSG00000204311	18.6424966894986	0.611321591964671	0.321398870228143	1.90206515514733	0.0571626371550953	0.23668599836864	DFNB59	ENST00000409117	protein_coding
120492	ENSG00000204314	164.445882721969	1.37502327555745	0.358385327784757	3.83671754660468	0.000124689742668637	0.00375124580268152	PRRT1	ENST00000467780	processed_transcript
120504	ENSG00000204315	566.311377829318	0.0629021987413647	0.131042665569882	0.480013119908802	0.63121806395312	0.835591030512394	FKBPL	ENST00000375156	protein_coding
120505	ENSG00000204316	195.481343814723	-0.0212646685126367	0.135631301403627	-0.156782898140562	0.875415951462588	0.952465964796164	MRPL38	ENST00000309352	protein_coding
120522	ENSG00000204344	537.506877431338	0.13775320092648	0.163332294264914	0.843392309808946	0.399009071420117	0.677260841225435	STK19	ENST00000466132	retained_intron
120539	ENSG00000204348	795.427505315779	0.133211246258318	0.131593899611256	1.01229043786862	0.311399205488181	0.597600485557538	DXO	ENST00000491327	retained_intron
120554	ENSG00000204351	3416.43249554603	-0.073436723259781	0.110364020226166	-0.665404568529574	0.505791763670857	0.758141434098434	SKIV2L	ENST00000375394	protein_coding
120570	ENSG00000204352	19.5678828075506	-0.674260688808278	0.387377918864699	-1.74057594915156	0.0817579364763874	0.290980069707099	C9orf129	ENST00000375419	protein_coding
120571	ENSG00000204356	5305.69712870959	-0.503360061338055	0.0900708137388431	-5.58849243660137	2.29049351784359e-08	3.67743862260351e-06	NELFE	ENST00000375429	protein_coding
120586	ENSG00000204362	49.6088366699632	1.6949451473515	0.797240102766337	2.12601591599597	0.0335019343147506	0.17460286212392	RP11-380J14.1	ENST00000412427	lincRNA
120588	ENSG00000204366	457.203843022098	-0.12099615293793	0.20741268868522	-0.583359454548898	0.559651346353997	0.792772408124563	ZBTB12	ENST00000375527	protein_coding
120589	ENSG00000204370	1624.59144467598	-0.119345085263893	0.10366186007439	-1.15129214523306	0.249612067505748	0.5362646315477	SDHD	ENST00000375549	protein_coding
120598	ENSG00000204371	3803.17549464638	0.217582431981251	0.122312617459106	1.7789042251017	0.0752554653100703	0.277376405804498	EHMT2	ENST00000478491	processed_transcript
120610	ENSG00000204381	6422.97852379985	-1.21498414859972	0.326985879881148	-3.71570830227083	0.000202635248118085	0.00542225712439365	LAYN	ENST00000533999	protein_coding
120620	ENSG00000204386	1974.35501268963	0.468698531300164	0.221534879525979	2.1156873008126	0.0343714113472603	0.177160168597259	NEU1	ENST00000495807	retained_intron
120624	ENSG00000204387	3612.48800723922	0.16892091151163	0.14449429887252	1.16904897168753	0.2423839013419	0.528815257425174	C6orf48	ENST00000375640	protein_coding
120634	ENSG00000204388	1781.4434618799	0.607075896816361	0.175274136302967	3.46357945114624	0.00053303915371677	0.0110267349548679	HSPA1B	ENST00000375650	protein_coding
120635	ENSG00000204389	1902.88808702571	0.14388178213801	0.185023763754246	0.777639472998281	0.43678158372075	0.706004432168912	HSPA1A	ENST00000375651	protein_coding
120637	ENSG00000204390	69.7259564427091	0.295174062606816	0.263833148984573	1.11879065895573	0.263229457654907	0.551141975454285	HSPA1L	ENST00000375654	protein_coding
120638	ENSG00000204392	1876.87775822583	0.236631814351913	0.127962626644541	1.84922598540617	0.0644251880189256	0.253841137517439	2,00 LSM	ENST00000491421	processed_transcript
120645	ENSG00000204394	14770.2443079047	-0.336702829673098	0.147606902697556	-2.28107780543974	0.0225438432224295	0.138178986634572	VARS	ENST00000470953	processed_transcript
120659	ENSG00000204396	32.7668150975106	-0.310064208453018	0.3184281951703	-0.973733523462618	0.330188867610817	0.615651881614184	VWA7	ENST00000375688	protein_coding
120664	ENSG00000204397	60.5782867946265	0.50507654762978	0.867149606426093	0.582456065120555	0.560259526796118	0.793117936619778	CARD16	ENST00000375706	protein_coding
120669	ENSG00000204406	611.792908901759	0.153949483422942	0.157350190773108	0.978387650288462	0.327882633854441	0.613450472627572	MBD5	ENST00000488372	processed_transcript
120702	ENSG00000204410	99.2075763419404	0.108167254214939	0.253605490889012	0.426517792796045	0.669730585683404	0.857041626242729	MSH5	ENST00000375755	protein_coding
120721	ENSG00000204427	152.354542215021	-0.186763639706495	0.150976893040047	-1.23703459480356	0.216074239533543	0.498404759228545	ABHD16A	ENST00000395952	protein_coding
120737	ENSG00000204428	74.3178075105939	0.102053928163964	0.242397280184508	0.421019279120137	0.673741003954085	0.858690160142644	LY6G5C	ENST00000375863	protein_coding
120744	ENSG00000204434	23.4899014792031	0.0404763547518832	0.29831203477975	0.135684618898355	0.892070607601385	0.958961721940938	POTEKP	ENST00000397487	unprocessed_pseudogene
120745	ENSG00000204435	1526.25854885813	-0.177554520785895	0.0577434070206443	-3.07488819844691	0.00210581475964104	0.0288350161937273	CSNK2B	ENST00000375885	protein_coding
120753	ENSG00000204438	1147.76468371034	0.0649429341353705	0.111490497638673	0.582497481945433	0.56023163712951	0.793117936619778	GPANK1	ENST00000375906	protein_coding
120761	ENSG00000204439	1506.48972765965	0.0523500233724485	0.0988364810384608	0.529662962728076	0.596345631543787	0.81465064422875	C6orf47	ENST00000375911	protein_coding
120762	ENSG00000204442	310.539588798123	4.13562452041751	1.79900720100647	2.29883711310539	0.0215141904946702	0.134904195366463	FAM155A	ENST00000375915	protein_coding
120763	ENSG00000204444	68.127517074585	0.287165438255042	0.316318555566773	0.907836208788022	0.363964764838756	0.647135367829834	APOM	ENST00000375918	protein_coding
120766	ENSG00000204446	10.748605994907	0.0935449436420685	0.652687903750791	0.143322624955197	0.88603538815971	0.956791915919691	C9orf170	ENST00000623052	lincRNA
120767	ENSG00000204463	17044.8672841183	-0.286424379508204	0.0793704203742633	-3.60870432785411	0.000307730091363104	0.00742209101523073	BAG6	ENST00000464869	processed_transcript
120796	ENSG00000204469	37151.040100682	-0.0850703144640353	0.0978781955592598	-0.869144695383457	0.384767992544908	0.665212037255798	PRRC2A	ENST00000376007	protein_coding
120810	ENSG00000204498	933.658703982225	-0.0932578893590183	0.128481797719113	-0.725845147052647	0.467933706535363	0.730401636973213	NFKBIL1	ENST00000376146	protein_coding
120815	ENSG00000204514	114.094588313728	-0.157308686317696	0.283555227734154	-0.554772654254077	0.579050173735125	0.803980989850756	ZNF814	ENST00000597652	processed_transcript
120830	ENSG00000204516	2255.06376814983	0.0325289526331353	0.491034238181771	0.0662457932741824	0.947182139059668	0.980857837204288	MICB	ENST00000399150	protein_coding
120834	ENSG00000204519	420.16193187373	-0.147160166656009	0.10850255414565	-1.35628297245857	0.175009151067562	0.444883694741458	ZNF551	ENST00000601064	protein_coding
120838	ENSG00000204520	2334.59826590177	-0.419574811208066	0.235308223320334	-1.78308605320981	0.0745722963806346	0.276230782426476	MICA	ENST00000449934	protein_coding
120841	ENSG00000204524	146.338636469636	0.0428082120861458	0.189922434345977	0.225398396106082	0.821669359266534	0.930847338472624	ZNF805	ENST00000354309	protein_coding
120843	ENSG00000204525	18664.3497354406	-1.22849289292979	0.304662952222349	-4.03230154493222	5.5233252217462e-05	0.00205231120588338	HLA-C	ENST00000466892	retained_intron
120852	ENSG00000204531	7.80076876325976	-1.08475131606775	1.89554451272348	-0.572263699842744	0.567143338206554	0.796404702536664	POU5F1	ENST00000259915	protein_coding
120860	ENSG00000204536	2218.7230967752	-0.159319690132737	0.172313885009365	-0.924589972097013	0.355179231198998	0.638586493399235	CCHCR1	ENST00000396268	protein_coding
120890	ENSG00000204540	101.101569746139	1.492931697175	0.656611973964951	2.27368941836369	0.0229846668438851	0.139798655121259	PSORS1C1	ENST00000467107	processed_transcript
120899	ENSG00000204556	31.7011320598221	1.27332195507349	0.607579444842124	2.0957291525956	0.0361062242376919	0.182428210709169	CTD-2514C3.1	ENST00000376401	unprocessed_pseudogene
120900	ENSG00000204560	4721.60517276937	-0.177934264754614	0.080634338614537	-2.2066810221537	0.0273363520093814	0.154332150126043	DHX16	ENST00000376437	protein_coding
120904	ENSG00000204564	636.103362681343	0.264416856930267	0.148998814492036	1.77462389772503	0.0759600086192063	0.278636594276829	C6orf136	ENST00000484551	nonsense_mediated_decay
120917	ENSG00000204568	3105.33290054667	-0.0335402038823601	0.143890619038193	-0.233095139256142	0.815687529271625	0.928389812943569	MRPS18B	ENST00000259873	protein_coding
120921	ENSG00000204569	4584.17346689399	0.0521665514645013	0.0944445630219413	0.552351027897519	0.580707876031205	0.804931978927604	PPP1R10	ENST00000376511	protein_coding
120928	ENSG00000204574	10888.2958218527	-0.265214993893849	0.0587225962603779	-4.51640443004048	6.28984845097415e-06	0.000371757691138071	ABCF1	ENST00000326195	protein_coding
120935	ENSG00000204576	844.902507304956	0.157351232594138	0.115491219645141	1.36245190827161	0.173055311553485	0.442384977752101	PRR3	ENST00000376560	protein_coding
120941	ENSG00000204580	1433.89691066014	0.674121858522359	0.242400045869717	2.78103024322314	0.00541866889022387	0.0552416373594056	DDR1	ENST00000502955	protein_coding
121000	ENSG00000204588	4.30196484369169	-0.101320547836852	1.39446929885462	-0.0726588587644587	0.942077587923625	0.978839815830623	LINC01123	ENST00000419296	lincRNA
121002	ENSG00000204590	4810.47426769045	-0.190333015523074	0.150816257780681	-1.26201921678669	0.206941871614063	0.487149352460766	GNL1	ENST00000376621	protein_coding
121007	ENSG00000204592	14353.0110489372	-0.70281066026351	0.226343925718421	-3.10505642257804	0.00190242730742167	0.0270514349582749	HLA-E	ENST00000376630	protein_coding
121010	ENSG00000204599	647.17783371761	0.0391783369993379	0.131944811728509	0.29692972755876	0.766520159823861	0.904008042892805	TRIM39	ENST00000458516	protein_coding
121021	ENSG00000204604	545.227067625044	-0.0382244071460627	0.155193700427021	-0.246301280534498	0.805449018751885	0.923360460466469	ZNF468	ENST00000595646	protein_coding
121028	ENSG00000204611	264.574702553083	0.221463951740201	0.171842988112422	1.28875756976081	0.197482381227505	0.475429313409533	ZNF616	ENST00000600228	protein_coding
121033	ENSG00000204616	2.566314536021	0.910811222732704	2.08127311752431	0.437622153029162	0.661660209607191	0.852639777845698	TRIM31	ENST00000471695	retained_intron
121040	ENSG00000204619	2592.41181956269	-0.098087556946241	0.0804195950266054	-1.21969722570464	0.22257967368733	0.506727947059176	PPP1R11	ENST00000376773	protein_coding
121046	ENSG00000204620	36.3628953570301	-0.290998218396011	0.252602962323825	-1.15199843944413	0.249321714601394	0.535999947775961	RP11-1148L6.9	ENST00000376775	antisense
121047	ENSG00000204622	26.7939908629192	0.0341064433940138	0.715027021821839	0.0476995167359031	0.961955719255005	0.986687596621547	HLA-J	ENST00000462773	processed_transcript
121051	ENSG00000204623	165.227319757741	0.0399233596269356	0.209159378077747	0.190875302813798	0.848623289911725	0.942232283275631	ZNRD1ASP	ENST00000425604	processed_transcript
121062	ENSG00000204624	13.2431388393271	-0.446514074548803	0.809522479611554	-0.551577115885726	0.581238118637186	0.805251908323808	DISP3	ENST00000423056	processed_transcript
121065	ENSG00000204628	33636.4440702434	-0.13473004976509	0.0845411099048867	-1.59366312929495	0.111011506648255	0.344980724256904	RACK1	ENST00000511473	nonsense_mediated_decay
121100	ENSG00000204632	57.4025417331886	-1.53177212134924	1.34806967423514	-1.13627073631659	0.255843274155138	0.543684048831293	HLA-G	ENST00000376828	protein_coding
121107	ENSG00000204634	273.435248974662	-0.506729614016263	0.564195470069887	-0.898145484850302	0.369107992454299	0.651755527713541	TBC1D8	ENST00000376840	protein_coding
121117	ENSG00000204642	1441.69704706479	-3.71970198208861	0.713929021349808	-5.21018458537497	1.88652845923937e-07	2.01924245134705e-05	HLA-F	ENST00000376861	protein_coding
121132	ENSG00000204650	184.945263768394	0.765952183152909	0.452084685943297	1.69426704104058	0.0902145505410077	0.307636050140948	CRHR1-IT1	ENST00000585118	lincRNA
121145	ENSG00000204652	7.00104880127904	-0.5515296079244	0.642481575835193	-0.858436457430612	0.390651503599724	0.670373809399734	RPS26P8	ENST00000393490	processed_pseudogene
121146	ENSG00000204666	2.97336723773121	1.53864576130517	1.21678823714089	1.264514000333	0.206045598851491	0.48600647009001	FLJ26850	ENST00000527209	sense_overlapping
121147	ENSG00000204673	7337.01911342799	-0.0187469431009024	0.0992645405800748	-0.188858407960691	0.850203792515102	0.942898313942466	AKT1S1	ENST00000391833	protein_coding
121156	ENSG00000204681	838.068248592386	0.0443156726612361	0.196821766215143	0.22515636107439	0.821857636622083	0.930847338472624	GABBR1	ENST00000355973	protein_coding
121176	ENSG00000204682	66.0260891312299	-0.93813794092966	0.529787736816069	-1.77078077829378	0.0765971635490271	0.280101831423149	CASC10	ENST00000377113	protein_coding
121177	ENSG00000204685	267.819684717261	-0.183095976050948	0.133584831592499	-1.37063447899147	0.170488929136466	0.439111555302517	STARD7-AS1	ENST00000446816	antisense
121180	ENSG00000204706	4.24008927456159	1.69695649193195	0.688394626431235	2.46509258901291	0.0136977850630488	0.101363164231726	MAMDC2-AS1	ENST00000630191	antisense
121203	ENSG00000204713	3447.24176069856	-0.052663617237258	0.0997822599310923	-0.527785372606579	0.597648310686908	0.815406386265493	TRIM27	ENST00000414543	protein_coding
121210	ENSG00000204745	113.434547866266	0.229571211107879	0.335310359679261	0.684652902843425	0.493562975293933	0.75015993291937	AC083899.3	ENST00000454465	unprocessed_pseudogene
