## Supplementary Table 1 for "Compound heterozygous mutations in the kinase domain of IKKα lead to immunodeficiency and immune dysregulation" (part 7 of 27)

### Sheet: DEG_DESEq2_CHUK_TNF_vs_CTLs_TNF (continued)
	GENEID	baseMean	log2FoldChange	lfcSE	stat	pvalue	padj	GENENAME	TXID	TXBIOTYPE
121211	ENSG00000204758	57.5428999708779	0.635367127957325	0.375803113859914	1.69069149382878	0.0908957397550146	0.308833061448102	CTC-308K20.1	ENST00000520067	antisense
121214	ENSG00000204764	134.0986194139	-7.63061123006665	1.2563607316169	-6.07358303872348	1.25087268240404e-09	3.12921801037681e-07	RANBP17	ENST00000443155	retained_intron
121237	ENSG00000204767	1239.52143594314	-0.374643892145654	0.673668968415813	-0.556124609727325	0.578125672556803	0.803320446411001	FAM196B	ENST00000377365	protein_coding
121239	ENSG00000204778	9.28230462899793	0.410724292789063	0.492440285979016	0.834059081848891	0.404247691426438	0.680515245175931	RP11-15J10.1	ENST00000445695	unprocessed_pseudogene
121240	ENSG00000204789	5.3068480322563	1.0717279820904	0.755054439123644	1.41940491514003	0.155781000281582	0.418740187040037	ZNF204P	ENST00000416749	processed_pseudogene
121241	ENSG00000204790	1.42554439266107	0.877111399298389	2.05702030747227	0.426398998644894	0.669817130936837	0.857076333284732	BX255923.2	ENST00000485382	unprocessed_pseudogene
121242	ENSG00000204792	6.60962995728881	0.10671570831896	1.67248358279765	0.0638067299533373	0.949124119453357	0.981563058497309	LINC01291	ENST00000435984	lincRNA
121245	ENSG00000204802	10.4195584236833	-0.380965420893499	0.624150963281792	-0.610373841114303	0.541614192476074	0.782505388283544	RP11-111F5.4	ENST00000377518	retained_intron
121249	ENSG00000204815	55.8001075710397	-0.0600305887308447	0.358320191615815	-0.167533368577812	0.866950394210291	0.948945252623281	TTC25	ENST00000593239	nonsense_mediated_decay
121253	ENSG00000204822	98.6876904773709	0.235481510653684	0.167445525973267	1.40631712483784	0.159629977223996	0.423526976467055	MRPL53	ENST00000258105	protein_coding
121257	ENSG00000204839	272.442343569376	0.696664235622663	0.438908012083421	1.58726707292427	0.112452169388579	0.347230244224782	MROH6	ENST00000398882	protein_coding
121268	ENSG00000204842	3725.86088918081	0.0325527280218025	0.0848489774997323	0.383654924090336	0.701234225862324	0.872661590480756	ATXN2	ENST00000389154	protein_coding
121295	ENSG00000204843	15707.1300873243	-0.126935899052399	0.0691453322129036	-1.83578406509863	0.0663895991027785	0.257670575148496	DCTN1	ENST00000361874	protein_coding
121322	ENSG00000204850	17.3290962376396	-1.38697519606812	0.717371376790812	-1.93341307019079	0.0531853324257841	0.228097312742127	CTB-158D10.3	ENST00000377652	antisense
121323	ENSG00000204851	11.2119702328943	1.46992563431136	1.16046674362179	1.26666760800379	0.205274166932338	0.485192420973052	PNMAL2	ENST00000594749	processed_transcript
121325	ENSG00000204852	718.147200035546	0.312729289339766	0.152999104649024	2.04399424465365	0.0409541157225044	0.196276126149567	TCTN1	ENST00000550703	protein_coding
121354	ENSG00000204856	1400.7117504988	0.105460296196967	0.187360376457989	0.562874062225286	0.573520643497269	0.800176596900145	FAM216A	ENST00000377673	protein_coding
121360	ENSG00000204859	542.097264568818	-0.0203832098758742	0.155199067073649	-0.131335904655931	0.895509589966014	0.960061994555018	ZBTB48	ENST00000319084	protein_coding
121368	ENSG00000204880	5.24133367566382	-0.486650991280741	1.62221088039114	-0.299992434499886	0.764182926407766	0.902790786438811	KRTAP4-8	ENST00000333822	protein_coding
121370	ENSG00000204894	4.9644724290193	4.3368968706572	1.67602690997733	2.5876057507429	0.00966455248564723	0.081378936272491	RP11-208G20.2	ENST00000472406	processed_pseudogene
121371	ENSG00000204899	1334.46317645706	-0.144371896891937	0.202315122251526	-0.71359913824162	0.475475090590097	0.735925978342111	MZT1	ENST00000377818	protein_coding
121372	ENSG00000204920	231.378751093671	0.669566773834248	0.271311205601669	2.46789207378808	0.0135911290560958	0.101001571852451	ZNF155	ENST00000590411	protein_coding
121381	ENSG00000204922	1369.50586946415	-0.246429032062144	0.156859392164143	-1.57101865984711	0.116178314545618	0.353630483748504	UQCC3	ENST00000531323	protein_coding
121383	ENSG00000204923	230.928671231039	-0.162155320544614	0.179437224427042	-0.903688301367733	0.366160704086368	0.64868094431111	FBXO48	ENST00000377957	protein_coding
121384	ENSG00000204929	3.91765617657963	-1.39472827640001	1.25852063194212	-1.10822837623862	0.267763198810982	0.556500091737822	AC074391.1	ENST00000606978	lincRNA
121392	ENSG00000204934	152.392882449043	0.324621991706617	0.328963448103947	0.986802617669672	0.323739411223727	0.609379650220848	ATP6V0E2-AS1	ENST00000488315	antisense
121395	ENSG00000204936	30.9732303753118	-1.2467966410749	0.716402063113583	-1.7403588086502	0.0817960336432402	0.291061837214798	CD177	ENST00000618265	protein_coding
121398	ENSG00000204941	2471.10878779936	-0.273065642475726	0.93420488226128	-0.292297383219363	0.770059259387012	0.906690833321595	PSG5	ENST00000366175	protein_coding
121409	ENSG00000204946	476.128868620314	0.325284557077312	0.290363620002677	1.1202662271338	0.262600329422503	0.550534348781498	ZNF783	ENST00000434415	protein_coding
121414	ENSG00000204947	74.7596766102043	1.04478014083928	0.288154925275224	3.6257584000738	0.000288114631816434	0.00706451382501199	ZNF425	ENST00000378061	protein_coding
121418	ENSG00000204954	214.531989112572	0.864296715526316	0.243429795127118	3.55049682835654	0.00038450476875944	0.00875368846041333	C12orf73	ENST00000543740	processed_transcript
121429	ENSG00000204956	20.35893441382	2.74434928096347	0.560338111960411	4.89766664516541	9.69813780402236e-07	8.05581995041456e-05	PCDHGA1	ENST00000378105	protein_coding
121431	ENSG00000204959	33.2173087792645	1.72288462338988	0.481468128029034	3.57839807682137	0.000345706633819127	0.00804927761903105	ARHGEF34P	ENST00000483587	unprocessed_pseudogene
121432	ENSG00000204977	623.779646129431	0.178606285650893	0.127518460774949	1.40063081506375	0.161324501186928	0.426118516701726	TRIM13	ENST00000442421	protein_coding
121440	ENSG00000204991	273.961077430885	0.0583560964003529	0.349745853854823	0.166852861176665	0.867485824422029	0.949256257459576	SPIRE2	ENST00000564878	processed_transcript
121450	ENSG00000205002	11.1821995333323	-4.05703964064111	2.03809518043832	-1.99060361831021	0.0465244821563876	0.211210742585466	AARD	ENST00000378279	protein_coding
121452	ENSG00000205041	16.3026105194956	1.28536897337693	0.369148938841406	3.48197932631508	0.000497722116860721	0.0105362131684736	CTC-425O23.2	ENST00000378432	sense_intronic
121453	ENSG00000205045	32.8566310281926	1.46530087769701	0.988879256230799	1.4817793663527	0.138399011051708	0.391595131138578	SLFN12L	ENST00000587436	retained_intron
121458	ENSG00000205054	3.83555013856702	0.515211374553291	0.973807677230495	0.52906891843218	0.596757641854916	0.81482647406207	LINC01121	ENST00000427020	lincRNA
121463	ENSG00000205060	1859.98599943646	0.0880174694257568	0.191008115934446	0.460804866825473	0.644938609718133	0.843675546422774	SLC35B4	ENST00000378509	protein_coding
121467	ENSG00000205078	10.1799349700287	-2.1201184182608	0.700903661051814	-3.02483570292562	0.00248768224060871	0.032397091842891	SYCE1L	ENST00000378644	protein_coding
121470	ENSG00000205084	446.269804543674	-0.463220320589732	0.172373864353475	-2.68730020254022	0.00720321814006999	0.066999582821213	TMEM231	ENST00000258173	protein_coding
121480	ENSG00000205085	59.1838315455508	-0.454237073333432	0.242599564201674	-1.87237382238586	0.0611549040418433	0.246151907004642	FAM71F2	ENST00000477515	protein_coding
121481	ENSG00000205089	7.05146282058119	0.500870948092824	1.08811929171878	0.460308857590102	0.645294544271063	0.843789389500252	CCNI2	ENST00000378731	protein_coding
121485	ENSG00000205090	117.260804500661	-0.535226002344718	0.358876527045497	-1.49139317288607	0.135858299490032	0.387636236736501	TMEM240	ENST00000378733	protein_coding
121488	ENSG00000205097	2.14791602329316	3.5333763986001	2.80405534408153	1.26009509978394	0.207635057780669	0.488256709268042	FRG2	ENST00000504750	protein_coding
121490	ENSG00000205100	120.690395109164	-0.200514427130788	0.184219680335976	-1.08845280137873	0.27639526217331	0.56400672389781	HSP90AA4P	ENST00000506915	transcribed_processed_pseudogene
121492	ENSG00000205105	8.33652387259351	-0.154756388318243	0.520018934015993	-0.297597603077822	0.766010304200335	0.903654421481933	COX17P1	ENST00000378775	processed_pseudogene
121493	ENSG00000205129	8.21825003396305	0.361846185021146	0.808982843596092	0.447285363200864	0.654669033741752	0.848781822899146	C4orf47	ENST00000511138	protein_coding
121497	ENSG00000205133	389.103073371359	-0.4476542370498	0.214321491961105	-2.08870437095986	0.0367343431581999	0.184252836762448	TRIQK	ENST00000521988	protein_coding
121520	ENSG00000205138	675.137827656647	0.258466352620125	0.186236209676836	1.38784156458417	0.165185295007776	0.431689554869375	SDHAF1	ENST00000378887	protein_coding
121521	ENSG00000205143	13.349330595564	-0.232082031477266	0.423680281214556	-0.547776334579368	0.583845490144882	0.806786041170081	ARID3C	ENST00000378909	protein_coding
121522	ENSG00000205155	642.138041158544	-0.48750189231285	0.124253805131237	-3.92343632291944	8.72948458877085e-05	0.00290272227886887	PSENEN	ENST00000587708	protein_coding
121525	ENSG00000205177	20.7520469218478	0.826978043855023	0.543578024949768	1.52136033080337	0.128169438011465	0.374771966177121	C11orf91	ENST00000379011	protein_coding
121527	ENSG00000205181	172.680603356593	-0.555336439107984	1.08629129222991	-0.511222397786145	0.609195336866157	0.820838616733815	LINC00654	ENST00000379053	lincRNA
121529	ENSG00000205189	609.072205557128	-0.36836248962014	0.22620202137002	-1.62846683415607	0.103425936163289	0.331264789432335	ZBTB10	ENST00000379091	protein_coding
121534	ENSG00000205208	2357.48484489883	-0.280554480975814	0.128754556060966	-2.17898682236123	0.029332647164594	0.161583642775657	C4orf46	ENST00000379205	protein_coding
121537	ENSG00000205209	9.0940884298462	0.304085950911417	0.614256423463502	0.495047246224663	0.620566770527964	0.829725128487719	SCGB2B2	ENST00000595326	processed_transcript
121540	ENSG00000205213	2940.48759910071	0.684598423928031	0.494653295177962	1.3839964892617	0.166359529726819	0.433300111687988	LGR4	ENST00000379214	protein_coding
121546	ENSG00000205220	661.000498254235	-1.06632012703759	0.383706660534925	-2.77899822106563	0.00545268237144138	0.0553635435427419	PSMB10	ENST00000358514	protein_coding
121551	ENSG00000205221	108.663548682276	1.51972255113602	1.14261542204657	1.33003854298938	0.183505572503852	0.457554567881678	VIT	ENST00000379242	protein_coding
121559	ENSG00000205250	5047.36816076102	-0.291907996570893	0.115145883200617	-2.53511448657098	0.0112410581359385	0.0897530161305115	E2F4	ENST00000379378	protein_coding
121572	ENSG00000205268	624.19683935451	0.0452789930593792	0.220903543844181	0.20497178212459	0.837594171543564	0.937028807996892	PDE7A	ENST00000401827	protein_coding
121580	ENSG00000205269	143.776334310948	0.0130167045676175	0.562275255637993	0.023150057622308	0.981530576161042	0.992981796009993	TMEM170B	ENST00000379426	protein_coding
121581	ENSG00000205277	14.1819404140936	-2.40670660361009	0.76338091910965	-3.1526942098803	0.00161771171718007	0.0243551083858727	MUC12	ENST00000379442	protein_coding
121587	ENSG00000205300	38.1885759446266	-1.47764377486289	0.790160027470199	-1.87005634743858	0.0614759934926537	0.246656874117375	RP11-352D3.2	ENST00000379526	lincRNA
121588	ENSG00000205302	2674.06921764629	-0.123773395810074	0.178963199130746	-0.691613674829588	0.489179971624503	0.74650432043762	SNX2	ENST00000379516	protein_coding
121601	ENSG00000205309	100.443333264718	-0.346024845708301	0.259383710107819	-1.33402689615499	0.182195042048753	0.455466434422133	NT5M	ENST00000389022	protein_coding
121608	ENSG00000205323	49.8189455389025	-0.209883779955916	0.235321012210825	-0.891904118480847	0.37244432697195	0.654263676857559	SARNP	ENST00000546604	nonsense_mediated_decay
121614	ENSG00000205336	635.29192602903	-1.54154556118166	0.562139886526838	-2.74228105517658	0.0061014110544406	0.0597921885603683	ADGRG1	ENST00000565587	protein_coding
121691	ENSG00000205339	17066.6057017992	-0.0765300897260894	0.11679292606806	-0.655263056612625	0.512298402082407	0.762479549733123	IPO7	ENST00000379719	protein_coding
121699	ENSG00000205352	1378.99208080029	-0.0376035387537244	0.0971266296963685	-0.387159925874895	0.698637815660133	0.87128699384517	PRR13	ENST00000429243	protein_coding
121712	ENSG00000205356	1302.01197425348	-0.110330023909416	0.134762874394137	-0.818697466979946	0.412959042184602	0.686478197617025	TECPR1	ENST00000447648	protein_coding
121729	ENSG00000205362	37.5090671579791	-1.53741645224735	0.525255525546253	-2.9269876802314	0.003422624382058	0.0404022183121323	MT1A	ENST00000290705	protein_coding
121730	ENSG00000205363	207.605921144173	0.21438095061089	0.606962347290325	0.353203047220237	0.723936223575973	0.884980050799107	C15orf59	ENST00000569673	protein_coding
121734	ENSG00000205364	122.110013296284	-2.66485217520081	0.564091838052136	-4.724145955387	2.31084413161751e-06	0.00016683053908597	MT1M	ENST00000379818	protein_coding
121736	ENSG00000205403	22.8064470930448	0.140186041178016	1.12054135632124	0.125105637901888	0.900439919966615	0.962079579166842	CFI	ENST00000504853	retained_intron
121743	ENSG00000205413	14890.4806818176	0.173297353646742	0.58420571613431	0.296637552253769	0.76674323801911	0.904092948759695	SAMD9	ENST00000379958	protein_coding
121746	ENSG00000205423	764.943851394313	-0.320067524062674	0.11091318889224	-2.88574809956678	0.00390484555322239	0.0442688733386737	CNEP1R1	ENST00000458059	protein_coding
121757	ENSG00000205426	193.021058132885	-5.24453071040331	1.00712539803211	-5.20742572935896	1.91478438250559e-07	2.02929414804066e-05	KRT81	ENST00000327741	protein_coding
121759	ENSG00000205436	6.07980882849428	-1.03175130304264	1.29329237694962	-0.797771116130867	0.425003325771021	0.697180446102764	EXOC3L4	ENST00000380069	protein_coding
121766	ENSG00000205456	4.0789012389827	-4.70972219954905	2.39116659632352	-1.96963365362763	0.0488803717842605	0.217411730706588	TP53TG3D	ENST00000398664	protein_coding
121773	ENSG00000205464	33.198299433457	-0.615390599240425	0.549558757700803	-1.11979036020651	0.262803108117325	0.550786026846634	ATP6AP1L	ENST00000380167	protein_coding
121778	ENSG00000205476	5478.90341410757	0.482391632154713	0.564207411286508	0.854989889364907	0.392556745071368	0.672213116219035	CCDC85C	ENST00000380243	protein_coding
121785	ENSG00000205482	6.44114752828047	1.97395750853965	0.571003502603306	3.45699719798571	0.000546230528679278	0.0112563252816149	SPDYE18	ENST00000510091	unprocessed_pseudogene
121786	ENSG00000205485	229.460369393278	-0.278691851268844	0.171264596019463	-1.62725897673079	0.10368210667248	0.331609717631765	AC004980.7	ENST00000418663	processed_transcript
121790	ENSG00000205517	19.1985418248643	-0.917294207957864	1.0477548006557	-0.875485569127247	0.381309758817563	0.662748275262647	RGL3	ENST00000562663	nonsense_mediated_decay
121807	ENSG00000205531	8249.71495661786	-0.115760753660815	0.0571725697294711	-2.02476037387459	0.0428919758477601	0.201664779579224	NAP1L4	ENST00000380542	protein_coding
121829	ENSG00000205534	74.5381861884445	-0.303724036243239	0.333531038614169	-0.910631998464733	0.3624893047556	0.645858027488906	SMG1P2	ENST00000566127	unprocessed_pseudogene
121830	ENSG00000205542	14002.1076309018	-0.0419610275229614	0.127156881142143	-0.329994154827179	0.741404378743445	0.892520016738511	TMSB4X	ENST00000451311	protein_coding
121834	ENSG00000205544	211.954034671905	0.779272745852768	0.252521735967134	3.08596304737186	0.0020289403555422	0.0281199796273172	TMEM256	ENST00000302422	protein_coding
121837	ENSG00000205559	43.0916554987692	0.155243152196634	0.356524792487845	0.435434380631263	0.663247159517125	0.853329190165769	CHKB-AS1	ENST00000380711	antisense
121838	ENSG00000205560	10.5015330148714	-0.427132989470912	0.63031709591839	-0.677647793843458	0.497995034875314	0.752708345293404	CPT1B	ENST00000405237	protein_coding
121851	ENSG00000205562	30.5602185972924	-1.5626389075782	0.866256303571494	-1.80389903211739	0.0712471367512278	0.267873177255477	RP11-497E19.1	ENST00000380722	lincRNA
121852	ENSG00000205571	364.345429864886	-0.416676442042262	0.371148656354596	-1.12266725180912	0.261578841328636	0.549785774945708	SMN2	ENST00000380743	protein_coding
121867	ENSG00000205572	28.8297777383165	-0.217020542580534	0.279557826438973	-0.776299291438041	0.437572291354718	0.706767319187338	SERF1B	ENST00000380751	protein_coding
121875	ENSG00000205578	138.071724391909	0.409331287959378	0.704123727101613	0.581334319813806	0.561015154399087	0.793483665225294	POM121B	ENST00000380760	unprocessed_pseudogene
121876	ENSG00000205579	60.7355780666447	-0.286248726573945	0.195313599828927	-1.4655852271663	0.14276131825759	0.398258169215999	DYNLL1P1	ENST00000595442	processed_pseudogene
121877	ENSG00000205581	9891.98519402594	-0.117757696886301	0.0934232984594474	-1.2604746227989	0.20749819690202	0.488041566431623	HMGN1	ENST00000288344	nonsense_mediated_decay
121897	ENSG00000205583	57.0702326110219	-0.108442364298524	0.346467852591306	-0.312994015137222	0.754285209108109	0.898950083994184	STAG3L1	ENST00000619870	processed_transcript
121901	ENSG00000205593	87.9115687051196	-0.591294559517722	0.373418146096905	-1.58346498609705	0.113315521136281	0.348774578967461	DENND6B	ENST00000413817	protein_coding
121906	ENSG00000205609	463.593869775884	-0.0657343411163852	0.267160955753159	-0.24604770907138	0.805645300946655	0.923435955642515	EIF3CL	ENST00000380876	protein_coding
121908	ENSG00000205629	1140.96150122416	0.0680420975689503	0.139783396723421	0.486768093807166	0.626422683454783	0.832657812959739	LCMT1	ENST00000399069	protein_coding
121921	ENSG00000205639	26.4777206324902	-0.0142319242061475	0.36875567745547	-0.0385944544755278	0.96921372368789	0.98902737046062	MFSD2B	ENST00000406420	protein_coding
121926	ENSG00000205643	400.503730106387	0.223661961784956	0.224494946186957	0.996289518244624	0.319109495146851	0.604501336496377	CDPF1	ENST00000404583	protein_coding
121932	ENSG00000205659	992.046355088556	-0.170454195267306	0.221414022434535	-0.769843722602096	0.44139260037582	0.709826097713656	LIN52	ENST00000555028	protein_coding
121937	ENSG00000205662	3.27775144960743	-6.59331926315548	2.78115015524397	-2.3707167521047	0.017753630768979	0.119696525341214	RP11-706O15.7	ENST00000381105	lincRNA
121938	ENSG00000205663	40.3134364635472	-8.20230797067912	1.51212259524727	-5.42436704302924	5.81602621867088e-08	7.82037425428033e-06	RP11-706O15.5	ENST00000424415	lincRNA
121941	ENSG00000205664	527.308701364082	0.305287924441061	0.425866914340997	0.716862273542604	0.473459082362632	0.73412603228466	RP11-706O15.1	ENST00000461011	lincRNA
121949	ENSG00000205670	12.4234299852801	-0.590098215033026	0.508056725118836	-1.16148096434507	0.245446360012378	0.532205071488524	SMIM11A	ENST00000481710	processed_transcript
121956	ENSG00000205683	1721.65897075947	-0.0872093399959696	0.338958192879409	-0.257286420060057	0.796957674903861	0.920181796698421	DPF3	ENST00000556509	protein_coding
121972	ENSG00000205702	24.4402485639597	-0.67824363310718	0.333690292777924	-2.03255428097983	0.042097574488596	0.199052135724759	CYP2D7	ENST00000435101	nonsense_mediated_decay
121980	ENSG00000205704	9.10467674136242	0.0767227168231406	0.52948674914197	0.144900164069203	0.88478969689459	0.95647273001256	LINC00634	ENST00000505157	unitary_pseudogene
121982	ENSG00000205707	216.052330886115	0.504189552306356	0.262221616020496	1.92276121228292	0.0545100453974708	0.230443921532951	LYRM5	ENST00000557540	protein_coding
121993	ENSG00000205710	32.76783769924	0.794688284046256	0.398708881687212	1.99315420485088	0.0462445639948554	0.210603201446177	C17orf107	ENST00000521575	protein_coding
121995	ENSG00000205726	3172.37218784341	0.0933802681238259	0.0944319531365143	0.988863038645742	0.322730156547486	0.608253752778152	ITSN1	ENST00000399353	protein_coding
122027	ENSG00000205730	3592.90115744183	-0.0644613952682766	0.160594152608359	-0.401393165450293	0.688130680498031	0.866263514349598	ITPRIPL2	ENST00000566735	protein_coding
122029	ENSG00000205740	30.2692798051824	1.1011665217941	0.431373061270687	2.55270117830358	0.0106891159140588	0.0867794867075701	RP11-363N22.3	ENST00000381466	antisense
122031	ENSG00000205744	4.09989913079836	1.13483460916047	0.868928839326428	1.30601558815814	0.191547256590194	0.467439618679836	DENND1C	ENST00000590444	retained_intron
122045	ENSG00000205746	454.828278270963	0.661025996904786	0.34904843556165	1.8937944696447	0.0582522960135481	0.239511478887077	RP11-1212A22.1	ENST00000525846	transcribed_unprocessed_pseudogene
122051	ENSG00000205755	10.3777985242842	-0.0754296780520162	2.48459742178398	-0.030358913436309	0.975780812067644	0.991246244044434	CRLF2	ENST00000400841	protein_coding
122055	ENSG00000205758	777.44041185622	0.19915474701175	0.137500666860586	1.44839113554028	0.147507692515572	0.405297636881228	CRYZL1	ENST00000381554	protein_coding
122078	ENSG00000205763	499.418769487487	-0.329433177355343	0.164685481083201	-2.00037778186961	0.0454594856879932	0.208785499743225	RP9P	ENST00000450133	transcribed_unprocessed_pseudogene
122080	ENSG00000205765	1971.83865830347	0.366986473599935	0.125991447735386	2.9127887661923	0.00358216826484018	0.0416127257288183	C5orf51	ENST00000505931	processed_transcript
122084	ENSG00000205771	74.8379910518764	0.400438842374307	0.2141881758909	1.86956558506888	0.0615441681011572	0.246704161082224	CATSPER2P1	ENST00000446479	processed_transcript
122089	ENSG00000205790	26.9604559362437	-0.538684068766336	0.309432633272497	-1.74087672353533	0.0817051895768487	0.290882913876605	DPP9-AS1	ENST00000381796	antisense
122090	ENSG00000205791	9.78481049142948	0.779789338369411	0.497591064744472	1.56712890085729	0.117084565068632	0.354968032561852	LOH12CR2	ENST00000381800	lincRNA
122091	ENSG00000205795	21.1378734454359	-0.768866065632694	0.556431025645092	-1.38178144315608	0.167038818537949	0.434347645493161	CYS1	ENST00000381813	protein_coding
122093	ENSG00000205808	220.943086278218	0.596837208854945	0.23955794722577	2.49141059925873	0.0127236983482292	0.0966587733982358	PLPP6	ENST00000381883	protein_coding
122094	ENSG00000205835	3.36191155700663	2.40874214839426	2.99727261487854	0.803644665632749	0.42160221966337	0.694225378439069	GMNC	ENST00000495042	retained_intron
122098	ENSG00000205853	7.49420599326932	-0.708445764484446	0.656130461295239	-1.07973308095761	0.280261058227287	0.567913384826396	RFPL3S	ENST00000382084	protein_coding
122104	ENSG00000205861	97.6917938385022	0.709742431743613	0.347921264049421	2.0399512909415	0.0413551774039548	0.197014013877034	C1QTNF9B-AS1	ENST00000382133	antisense
122107	ENSG00000205871	146.307051913405	-0.0793461854140833	0.24458040175132	-0.324417593748003	0.745621901539776	0.894613216760177	RPS3AP47	ENST00000487100	processed_pseudogene
122108	ENSG00000205885	208.305642742743	-0.574550043241756	0.321812561307527	-1.78535617412619	0.0742035625707999	0.275338986745117	C1RL-AS1	ENST00000435921	antisense
122113	ENSG00000205903	2338.39181836313	0.0445816520150937	0.177314964883293	0.251426336431542	0.801484508003713	0.921667238080959	ZNF316	ENST00000382252	protein_coding
122116	ENSG00000205913	31.9358439798734	0.391002413760178	0.37900629797992	1.03165149456407	0.302235407915921	0.588154148743733	SRRM2-AS1	ENST00000577055	antisense
122121	ENSG00000205918	7.14485088520477	0.140146473128322	0.446267124128587	0.314041670450142	0.753489390088145	0.89844098754954	PDPK2P	ENST00000382326	processed_transcript
122124	ENSG00000205923	4.50959165315726	0.47520480818357	0.617238925787087	0.769887945057258	0.441366365369404	0.709826097713656	CEMP1	ENST00000567119	protein_coding
122126	ENSG00000205930	6.3073934603833	0.9360813576083	0.66707718824814	1.40325793491247	0.16053993705294	0.42477631358467	C21orf62-AS1	ENST00000382375	antisense
122133	ENSG00000205937	12307.6660934778	-0.0707261978299935	0.0788153271699554	-0.897366037414033	0.369523629001066	0.651997474557693	RNPS1	ENST00000397086	protein_coding
122159	ENSG00000205940	63.8181939840598	-0.241710572421198	0.181835476148803	-1.32928170861112	0.183755046599098	0.457664514069577	HSP90AB2P	ENST00000602906	processed_transcript
122161	ENSG00000205955	12.0777166058021	-0.0709007435626285	0.398624848300485	-0.177863331563273	0.858830308791655	0.945445290467219	HSP90AA5P	ENST00000438353	transcribed_processed_pseudogene
122162	ENSG00000205959	6.93839717943561	-0.444679069434751	0.712415515661554	-0.624184987074319	0.532506105160711	0.776174549215958	RP11-689P11.2	ENST00000528132	lincRNA
122164	ENSG00000205978	474.180068552913	0.467545572649117	0.401787856091155	1.16366277766007	0.244560699555739	0.531255677110282	NYNRIN	ENST00000382554	protein_coding
122166	ENSG00000205981	841.020743085614	0.175924425501775	0.0947868315012005	1.85600069878427	0.0634534584544241	0.251997483087172	DNAJC19	ENST00000382564	protein_coding
122175	ENSG00000206052	47.7478431784753	-5.20032107608271	1.55483965622533	-3.34460280535132	0.000824004845795297	0.015070080231766	DOK6	ENST00000382713	protein_coding
122180	ENSG00000206053	7238.99608511161	-0.0997520562408464	0.0952397994989694	-1.04737784797548	0.294925344358924	0.582201812283708	HN1L	ENST00000569256	processed_transcript
122194	ENSG00000206066	0.743835507535546	-2.43738942996549	3.27876184863508	-0.743387151152852	0.457247321111556	0.722312166227747	IGLL3P	ENST00000412472	unprocessed_pseudogene
122195	ENSG00000206073	2.14118696157809	-0.608198618320366	2.24103998066178	-0.271391239589026	0.786090139102172	0.914396617032856	SERPINB4	ENST00000341074	protein_coding
122199	ENSG00000206077	2.56484105513782	-0.38679292503384	1.39006502439405	-0.278255274570662	0.780816406530329	0.911425542297949	ZDHHC11B	ENST00000522356	processed_transcript
122203	ENSG00000206129	4.40569517096496	1.30105467724303	1.15090622045335	1.13046106982595	0.258281993587988	0.546218304340113	CTD-2008L17.2	ENST00000382897	lincRNA
122205	ENSG00000206140	13.8414126279556	0.0852816985257498	0.536479597971467	0.158965408653407	0.873696127126763	0.951996453518008	TMEM191C	ENST00000456303	nonsense_mediated_decay
122219	ENSG00000206149	473.381744106726	0.102758015725369	0.179670526100487	0.571924722187863	0.567372974549819	0.796404702536664	HERC2P9	ENST00000507787	retained_intron
122227	ENSG00000206159	1.95126653190325	-3.67901814933378	3.25255452978905	-1.1311165164608	0.258006053465818	0.546010449957073	GYG2P1	ENST00000382966	processed_transcript
122232	ENSG00000206190	5759.10246665546	0.169998760966015	0.349376298935396	0.486577828788124	0.62655753861267	0.832657812959739	ATP10A	ENST00000356865	protein_coding
122239	ENSG00000206195	40.4551810037777	3.74734814890735	1.32800361972653	2.82179061355197	0.00477563464131963	0.0506392094097051	DUXAP8	ENST00000413768	lincRNA
122245	ENSG00000206228	158.042733875364	-0.162222286621495	0.137568042646284	-1.17921490704497	0.238312611627741	0.524569176913517	HNRNPA1P4	ENST00000509706	processed_pseudogene
122246	ENSG00000206262	61.0334628173936	-0.513277268647266	0.65231135019655	-0.786859324910733	0.431364220602108	0.701837627175683	FOXL2NB	ENST00000470680	nonsense_mediated_decay
122249	ENSG00000206337	103.616177454024	-0.725400977524495	0.998328093910425	-0.72661581092356	0.467461339833457	0.730091653198285	HCP5	ENST00000414046	sense_overlapping
122253	ENSG00000206341	995.132571230306	-1.81657366060125	0.672218233933835	-2.70235701577243	0.00688497901796182	0.0649949269821986	HLA-H	ENST00000383620	unprocessed_pseudogene
122254	ENSG00000206344	43.1013256294251	0.673185498510835	0.431476243165967	1.56019134117633	0.118714671225952	0.357857284118694	HCG27	ENST00000383331	protein_coding
122258	ENSG00000206384	7.67108401887874	2.29809935994636	1.34972934012239	1.7026371818649	0.0886359873335732	0.304089714199336	COL6A6	ENST00000358511	protein_coding
122261	ENSG00000206417	249.425897157571	-0.205728751774977	0.174670143544021	-1.17781291983153	0.238871196797627	0.524769695124692	H1FX-AS1	ENST00000511998	antisense
122265	ENSG00000206418	2736.48024031788	-0.292589962610941	0.120887732763139	-2.42034452895421	0.0155058082415377	0.109914978091744	RAB12	ENST00000329286	protein_coding
122267	ENSG00000206503	22219.1949053407	-1.40275073176157	0.211007156931095	-6.64788224325319	2.97340033013587e-11	1.42154966005651e-08	HLA-A	ENST00000396634	protein_coding
122275	ENSG00000206527	3491.34822384468	-0.0693736449358948	0.111645197096159	-0.621375990551065	0.534352265496101	0.777541721010641	HACD2	ENST00000471236	processed_transcript
122280	ENSG00000206530	112.942801626313	0.394656907101922	0.208393698097585	1.89380442261318	0.0582509744159282	0.239511478887077	CFAP44	ENST00000489244	nonsense_mediated_decay
122293	ENSG00000206532	14.8805991354582	0.562472835807062	0.474586409125471	1.18518530027765	0.235944190627022	0.522167684926628	RP11-553A10.1	ENST00000485473	lincRNA
122295	ENSG00000206535	104.670463527972	-0.0900182197478398	0.290629652478002	-0.309735152556924	0.75676236857743	0.900007759291567	LNP1	ENST00000383693	protein_coding
122298	ENSG00000206538	14007.5150261586	-0.41695133113219	0.194915924563663	-2.13913425527223	0.0324247968412587	0.171537237141507	VGLL3	ENST00000637106	nonsense_mediated_decay
122302	ENSG00000206560	5789.36055017091	-0.170846841717129	0.162131520717171	-1.05375463673817	0.291995267219421	0.579736244893437	ANKRD28	ENST00000399451	protein_coding
122317	ENSG00000206561	21.8327692647542	-0.127358913094118	0.579530577890216	-0.219762197117826	0.82605636221886	0.933247909128535	COLQ	ENST00000383788	protein_coding
122325	ENSG00000206562	751.26898674818	0.115941528005857	0.115710621265356	1.00199555354535	0.316345740371938	0.601842003828208	METTL6	ENST00000443029	protein_coding
122335	ENSG00000206567	4.25633440340799	-0.332677095022339	0.928537922226863	-0.358280568901804	0.720133358018298	0.883067850322364	AC022007.5	ENST00000383808	lincRNA
122342	ENSG00000206573	582.029159875576	-0.214289001693683	0.213328387690307	-1.00450298253213	0.315136234359248	0.601209625432727	THUMPD3-AS1	ENST00000468186	antisense
122362	ENSG00000206625	21.6800803867316	-0.19262147346425	0.347143854996308	-0.554875077556243	0.578980109803589	0.80397018217788	RNU6-1	ENST00000383898	snRNA
122363	ENSG00000206712	6.53226939311074	1.65775867453437	0.604032401370538	2.74448634009194	0.0060605676681284	0.0594831445310741	RNU6-26P	ENST00000383985	snRNA
122364	ENSG00000206754	11.9201908173976	0.897956999205783	0.410513993600338	2.18739680791491	0.0287135690057652	0.159089292709254	SNORD101	ENST00000384027	snoRNA
122365	ENSG00000206828	3.82521802744738	1.24115568533727	0.870885054038902	1.42516590402047	0.154109249734271	0.41605049551802	U1	ENST00000384101	snRNA
122366	ENSG00000206838	6.29219290833948	0.575360133283086	0.618212396908044	0.930683590560007	0.352017260404089	0.636090991124942	SNORA5A	ENST00000384111	snoRNA
122367	ENSG00000206897	6.76676501777348	0.332825897194569	0.492180231483977	0.676227682268065	0.498896099493162	0.753072147556138	SNORA9	ENST00000384170	snoRNA
122368	ENSG00000206899	13.525680142572	-0.785310900013193	0.397333727230867	-1.97645164805477	0.048103646883327	0.215534436935919	RNU6-36P	ENST00000384172	snRNA
122369	ENSG00000206932	29.4077302687593	-0.534082500817806	0.278423113286354	-1.91824053151978	0.0550805190641027	0.231672001396893	RNU6-4P	ENST00000384205	snRNA
122370	ENSG00000206965	9.56258301241791	-0.0787186455013175	0.45227784340827	-0.174049307629378	0.861826711671626	0.947049743329419	RNU6-5P	ENST00000384238	snRNA
122371	ENSG00000207004	6.11326362346737	0.0632286150967235	0.666507175576661	0.094865617976308	0.92442156619834	0.971520960148068	RNU6-301P	ENST00000384277	snRNA
122372	ENSG00000207041	20.5576417198928	-0.393335176622021	0.34884561276384	-1.12753367745031	0.259516909972769	0.547860543730169	RNU6-3P	ENST00000384314	snRNA
122373	ENSG00000207067	8.90265337716819	-0.447093888164581	0.478947576016877	-0.93349232891582	0.350565829325153	0.635015008175579	SNORA72	ENST00000384339	snoRNA
122374	ENSG00000207181	9.50797088557435	-0.450733706344015	0.480943875254912	-0.937185666633377	0.348663061387084	0.63316764604387	SNORA14B	ENST00000384452	snoRNA
122375	ENSG00000207205	3.21830285096131	0.345188934053857	0.965730492248391	0.357438163985271	0.720763810480539	0.883336180545276	RNVU1-15	ENST00000384476	snRNA
122376	ENSG00000207357	39.3223952467236	-0.0704492793518187	0.260597370731032	-0.270337644444353	0.78690050702773	0.914831094743699	RNU6-2	ENST00000384627	snRNA
122377	ENSG00000207425	24.6186735368048	-7.31016353610373	1.66557951740668	-4.38896099508098	1.13893492384651e-05	0.000594429473388347	Y_RNA	ENST00000384694	misc_RNA
122378	ENSG00000207445	18.1226462741049	0.211493841600153	0.756003288830284	0.27975254172159	0.779667364569208	0.910973968464777	SNORD15B	ENST00000384714	snoRNA
122379	ENSG00000207507	24.7109311873254	0.102596503772649	0.290779529649698	0.352832621664418	0.724213926060817	0.884997051295601	RNU6-9	ENST00000384776	snRNA
122380	ENSG00000207523	7.19089136647313	0.469975714698304	0.487237887734861	0.96457136550524	0.334759547382427	0.620115111278245	SNORA66	ENST00000384792	snoRNA
122381	ENSG00000207524	26.9866623961644	-0.538413577592841	0.3147308885132	-1.71071095098522	0.0871344851172293	0.30162372633356	RNU6-33P	ENST00000384793	snRNA
122382	ENSG00000207547	27.3126858152617	0.508774439764216	0.31144721145402	1.6335816184995	0.102346730060766	0.328836253065608	MIR25	ENST00000384816	miRNA
122383	ENSG00000207554	11.5511436602495	0.708565072362633	0.562634203784869	1.2593707734014	0.207896440899646	0.488390918269816	MIR647	ENST00000384823	miRNA
122384	ENSG00000207561	5.87595309190954	-0.365939185119977	0.689136941096869	-0.531010838771069	0.595411268267104	0.814035381796983	MIR635	ENST00000384830	miRNA
122385	ENSG00000207614	28.8027712168001	-0.435574660158552	0.531173329341602	-0.82002358947211	0.412202659587231	0.685962872707277	MIR193A	ENST00000384882	miRNA
122386	ENSG00000207650	27.462894281078	1.04453381903712	0.421947267013262	2.4755079620039	0.0133046795133078	0.0997341028046353	MIR570	ENST00000384917	miRNA
122387	ENSG00000207652	79.1898450016658	0.612910079391673	0.321693861774222	1.90525885701182	0.056746430781404	0.23568392120292	MIR621	ENST00000384919	miRNA
122388	ENSG00000207697	6.86167846821078	-0.380833764242031	0.502876857950546	-0.757310180854421	0.448864052900797	0.715851389123496	MIR573	ENST00000384964	miRNA
122389	ENSG00000207725	3.62904304954793	1.0742259118824	0.940838105471441	1.14177551444318	0.253547342644556	0.54104518246925	MIR222	ENST00000384992	miRNA
122390	ENSG00000207741	9.45879774771246	0.836714722141471	0.446704353360871	1.87308387716904	0.0610568033759845	0.245988027683695	MIR590	ENST00000385008	miRNA
122391	ENSG00000207751	12.5014916514959	-0.0781397431582702	0.399600104497949	-0.195544851662248	0.844966428775294	0.940611036732752	MIR130B	ENST00000498589	processed_transcript
122393	ENSG00000207752	8.2165078753559	1.06675169081694	0.53020843956666	2.01194777602709	0.0442254423974003	0.205411521532312	MIR199A1	ENST00000385019	miRNA
122394	ENSG00000207870	10.875706958213	0.833592640631821	0.647491716583391	1.28741823143379	0.197948553132982	0.475861462283053	MIR221	ENST00000385135	miRNA
122395	ENSG00000207954	22.8031482216154	-0.368217075345723	0.817651494654659	-0.450334987158854	0.652468914979419	0.847811574371396	MIR138-1	ENST00000385219	miRNA
122396	ENSG00000207973	19.2965589702476	0.402092570229428	0.420608121211335	0.955979093012796	0.339082797242151	0.624513943781389	MIR589	ENST00000385238	miRNA
122397	ENSG00000208005	3.40103055752587	0.945175386869073	1.05802708272079	0.893337611395063	0.371676402051907	0.653394845051865	MIR503	ENST00000385270	miRNA
122398	ENSG00000208024	3.4539830203753	0.0315219760514674	0.961458651900647	0.0327855763627001	0.973845580425284	0.99081953325556	MIR199A2	ENST00000385289	miRNA
122399	ENSG00000208772	9.72494863843322	-0.135142909417195	0.466878771111368	-0.289460386248658	0.772229090129435	0.907667413393731	SNORD94	ENST00000386037	snoRNA
122400	ENSG00000209482	14.530964166875	0.118746808280602	0.418234091845617	0.283924267762551	0.776468418489427	0.909907511357759	SNORD83A	ENST00000386747	snoRNA
122401	ENSG00000210741	2.08073485707797	-1.63769248132683	2.44138769292532	-0.670803939117311	0.502345437737245	0.755660729092371	MIR196A1	ENST00000388006	miRNA
122402	ENSG00000211445	77.6642452882411	1.67306565870402	0.675810754608095	2.47564225235544	0.013299676817874	0.0997331227271063	GPX3	ENST00000388825	protein_coding
122413	ENSG00000211448	201.196900938609	3.14505351023429	0.903353129839099	3.48153275430005	0.000498552803081998	0.0105362131684736	DIO2	ENST00000438257	protein_coding
122424	ENSG00000211450	1507.87070165595	0.028904921970269	0.0945677575078124	0.305653033676738	0.759868836542644	0.901252447730219	C11orf31	ENST00000534355	protein_coding
122431	ENSG00000211451	25.1344562670588	0.921351516866072	0.364349955899072	2.52875429775348	0.01144681294819	0.090886346808036	GNRHR2	ENST00000604273	processed_transcript
122436	ENSG00000211454	23.9462060357897	-0.0896360755215622	0.385230207121255	-0.232681845464284	0.81600846754703	0.928498785708276	AKR7L	ENST00000457194	polymorphic_pseudogene
122440	ENSG00000211455	488.11877161822	0.484387799521098	0.220837612248414	2.19341168648493	0.0282777310863822	0.157779558750928	STK38L	ENST00000541191	protein_coding
122453	ENSG00000211456	2140.50933656433	-0.0243420404309649	0.102781456815011	-0.236832996780504	0.812786351932687	0.926599217926493	SACM1L	ENST00000464524	processed_transcript
122468	ENSG00000211460	5669.94530573269	-0.214656782422696	0.0867400814670803	-2.47471271403132	0.0133343388558792	0.0997825969201341	TSN	ENST00000455432	protein_coding
122480	ENSG00000211513	5.34220066826068	-0.427355119126925	0.824545503712833	-0.51829173429798	0.604254739104714	0.818907570089316	MIR320E	ENST00000390179	miRNA
122481	ENSG00000211574	9.89511755888671	1.05444795818656	0.624863604666468	1.68748499722493	0.0915101323381506	0.31013689148125	MIR770	ENST00000390219	miRNA
122482	ENSG00000211584	486.796141431882	0.624936422723284	0.310704057823054	2.01135584485731	0.0442878837369915	0.205499204807222	SLC48A1	ENST00000548498	protein_coding
122491	ENSG00000211591	7.9005138431441	-0.0376280366748423	0.553855398837993	-0.067938376611995	0.945834689192661	0.980251438786598	MIR762	ENST00000390236	miRNA
122492	ENSG00000211643	72.9010036251121	0.415945539897196	0.264365342072674	1.57337394015458	0.115632257521225	0.352867005434274	IGLV5-52	ENST00000390289	IG_V_gene
122493	ENSG00000211644	14.7545238538471	0.968657119974434	0.498754189402666	1.94215335040002	0.0521185385408101	0.225779527675287	IGLV1-51	ENST00000390290	IG_V_gene
122494	ENSG00000211696	3.5988061578162	-1.27408458259318	0.907786551056833	-1.40350678373667	0.16046577050538	0.42471695761645	TRGV8	ENST00000390343	TR_V_gene
122495	ENSG00000211714	4.66209016345934	-0.0639930489279744	0.861436470527129	-0.0742864402859747	0.940782466302935	0.978202792520485	TRBV7-3	ENST00000390361	TR_V_gene
122496	ENSG00000211751	3.513958008655	-0.883397648171069	2.50744109026899	-0.352310429784136	0.724605467126891	0.885094079360014	TRBC1	ENST00000633705	TR_C_gene
122497	ENSG00000211766	2.99055028480796	1.81353785827046	1.67182169980224	1.08476750749496	0.278024639949575	0.565491426859956	TRBJ2-2P	ENST00000390414	TR_J_gene
122498	ENSG00000211767	11.5530318251013	3.13453348859057	1.49547883738846	2.09600658345949	0.0360816069398257	0.182428210709169	TRBJ2-3	ENST00000390415	TR_J_gene
122499	ENSG00000211772	208.637090964877	4.20765926465028	1.32612086497584	3.1729078214352	0.00150920432726444	0.0232683329935448	TRBC2	ENST00000466254	TR_C_gene
122503	ENSG00000212123	238.49071221971	-0.211064573621518	0.204621921334283	-1.03148564066462	0.302313138521155	0.588221476181978	PRR22	ENST00000390672	protein_coding
122505	ENSG00000212124	6.59850596694922	-0.346817281939808	0.532413072974326	-0.651406397672231	0.514784181870832	0.764008477426123	TAS2R19	ENST00000390673	protein_coding
122506	ENSG00000212125	4.79299884842346	-0.496924088311179	0.643396742755016	-0.772344737375196	0.439910275162943	0.708553303437961	TAS2R15P	ENST00000390674	processed_pseudogene
122507	ENSG00000212127	28.0175286106101	-0.131292460591498	0.356486130557849	-0.368296125254702	0.712652441397863	0.878936590196107	TAS2R14	ENST00000537503	protein_coding
122509	ENSG00000212135	10.3662323386967	0.410945010022054	0.470771840829069	0.872917567240948	0.382708010295948	0.663791775732842	SNORD67	ENST00000390833	snoRNA
122510	ENSG00000212232	256.463573721569	0.00708838293911031	0.302969097298154	0.0233963892764106	0.981334085159081	0.992918285665827	SNORD17	ENST00000390930	snoRNA
122511	ENSG00000212283	12.0726915631642	-0.816101060213587	0.582456158835519	-1.40113731794885	0.161173014068636	0.425822942978341	SNORD89	ENST00000390981	snoRNA
122512	ENSG00000212402	2.55524179273683	-1.04342961304114	1.88874135369637	-0.552447062695532	0.580642093988125	0.804929449588215	SNORA74B	ENST00000391100	snoRNA
122513	ENSG00000212443	5.89932201801816	-0.411348267465665	1.30158101426315	-0.316037390648739	0.751974127829544	0.897878309808237	SNORA53	ENST00000391141	snoRNA
122514	ENSG00000212452	12.7187072132398	-0.221757738823129	0.452311122457871	-0.49027699698847	0.623937902216531	0.831177693097994	SNORD69	ENST00000391150	snoRNA
122515	ENSG00000212493	5.43715705838828	-0.085038790506375	0.633362655515676	-0.134265558232412	0.893192587148048	0.95968593875453	SNORD19	ENST00000391191	snoRNA
122516	ENSG00000212588	5.67017101623191	0.685521241826297	0.654168809384269	1.04792712827678	0.29467218234402	0.582084447994488	SNORA26	ENST00000391286	snoRNA
122517	ENSG00000212607	12.1914005886798	0.0505130368175599	0.465384812635987	0.108540363686234	0.913567064032601	0.966998382840773	SNORA3B	ENST00000391305	snoRNA
122518	ENSG00000212664	132.146290484825	-0.0382157821460444	0.209843396750929	-0.182115724095928	0.855491909037517	0.944244760639119	RP11-592N21.1	ENST00000498103	processed_pseudogene
122519	ENSG00000212694	104.132479188517	0.278904232074614	0.287732367421467	0.969318240328794	0.332386431215195	0.617826454144211	LINC01089	ENST00000542933	lincRNA
122531	ENSG00000212695	31.0112808270044	-0.0381181320194363	0.247271200290661	-0.154155162326342	0.877487394792594	0.953513571428258	RP11-134K1.2	ENST00000391389	processed_pseudogene
122532	ENSG00000212710	4.02305655393923	1.0856889984371	0.619280802311027	1.75314492938507	0.0795771330645977	0.286530952427072	CTAGE1	ENST00000525417	protein_coding
122534	ENSG00000212719	1006.61131570391	0.715064217838647	0.162427778706314	4.40235176232728	1.07083752922895e-05	0.000566044191740337	C17orf51	ENST00000540508	processed_transcript
122539	ENSG00000212722	3.10472800135048	-0.780479209100324	1.28936129525362	-0.605322349890144	0.544964833959089	0.783995942441087	KRTAP4-9	ENST00000391415	protein_coding
122541	ENSG00000212724	552.820602466685	-1.17286316685759	0.826483460196458	-1.4191005910497	0.155869691659787	0.418787623542084	KRTAP2-3	ENST00000391418	protein_coding
122542	ENSG00000212747	1261.5413703314	-0.272365197386112	0.169343627734473	-1.60835811202281	0.107756770105138	0.33848432647714	FAM127C	ENST00000391440	protein_coding
122543	ENSG00000212769	12.2289292580449	-0.159691986318509	0.411145972606328	-0.388407030491366	0.697714842259222	0.871252082782264	HMGN2P8	ENST00000391458	processed_pseudogene
122544	ENSG00000212789	32.4311082712744	-0.424125333212988	0.291620221149787	-1.45437559693483	0.14584220180172	0.402572379979755	ST13P5	ENST00000526214	processed_pseudogene
122545	ENSG00000212802	618.524428624453	-0.196026899264907	0.149077413161958	-1.31493359796861	0.188532219894312	0.463605232461564	RPL15P3	ENST00000391491	processed_pseudogene
122546	ENSG00000212829	22.7552455396565	-0.105992977164015	0.288649360178781	-0.367203229199488	0.713467430771748	0.879224640637617	RPS26P3	ENST00000470205	processed_pseudogene
122547	ENSG00000212864	117.633446599115	-0.0669995032249188	0.41128843321252	-0.16290150126906	0.870595988777189	0.950865266218892	RNF208	ENST00000392827	protein_coding
122549	ENSG00000212916	87.9237198830415	0.234123722363318	0.294470399324228	0.795067086201541	0.426574479282454	0.698320145128802	MAP10	ENST00000418460	protein_coding
122550	ENSG00000212978	401.30172417579	0.380699930466047	0.220829516652712	1.72395400866975	0.0847161461321736	0.296258642374445	AC016747.3	ENST00000420918	lincRNA
122554	ENSG00000212994	5.65922519934626	-0.464049133924417	0.584912348597576	-0.793365253848804	0.42756504849945	0.698737079924496	RPS26P6	ENST00000475156	processed_pseudogene
122555	ENSG00000213003	6.86209439792944	-0.269014842766803	0.512496246664642	-0.524910854503948	0.599645163352525	0.816651977907733	BTF3P12	ENST00000519620	processed_pseudogene
122556	ENSG00000213005	25.3313400433381	-0.481520746170704	0.314112979506826	-1.53295399294457	0.125287191031007	0.370098671954013	PTTG3P	ENST00000521862	processed_pseudogene
122557	ENSG00000213015	1952.18782565128	0.159299279471445	0.0875092033159034	1.82037172589017	0.0687024151854832	0.262347135303601	ZNF580	ENST00000592881	protein_coding
122563	ENSG00000213018	5.78774457082251	-1.01445116239598	0.647938392003891	-1.56565990673676	0.117428257182139	0.35567387371766	AL590762.11	ENST00000391782	processed_pseudogene
122564	ENSG00000213020	393.728814131111	0.311985818174219	0.130238861635249	2.39548944345026	0.0165981921922595	0.114453047059061	ZNF611	ENST00000595001	nonsense_mediated_decay
122583	ENSG00000213023	5.45492413043869	1.16270573261338	1.08888776756264	1.06779207853164	0.285614312102516	0.573121633938849	SYT3	ENST00000595557	nonsense_mediated_decay
122589	ENSG00000213024	8808.60869785108	-0.223985279857951	0.110107769893654	-2.03423682156385	0.0419277236782352	0.198626509722689	NUP62	ENST00000422090	protein_coding
122612	ENSG00000213025	58.2537401765139	-1.77427602030542	1.02370361728152	-1.73319307498109	0.0830613574683301	0.293342978810819	COX20P1	ENST00000366529	processed_pseudogene
122613	ENSG00000213026	12.0890158132617	-0.162816277935939	0.405354925256202	-0.401663499791035	0.687931690286379	0.866115096233511	CFL1P4	ENST00000451536	processed_pseudogene
122614	ENSG00000213030	7.65849809910956	1.69601034667866	0.67869338671653	2.49893454080027	0.0124567318121633	0.095431430161499	CGB8	ENST00000448456	protein_coding
122615	ENSG00000213036	43.1673084959224	-0.296380731609944	0.242665070597626	-1.22135720184215	0.221950804120006	0.505724380410697	RP11-365D23.4	ENST00000432577	processed_pseudogene
122616	ENSG00000213047	401.149373575165	0.736821604422009	0.359092239841849	2.05190066136355	0.0401793175815408	0.194120332011963	DENND1B	ENST00000391979	protein_coding
122628	ENSG00000213051	29.7605710282808	-0.0659800687809617	0.266498827234669	-0.247581084936115	0.804458547201343	0.923099752317368	RPL5P5	ENST00000392009	processed_pseudogene
122629	ENSG00000213057	32.9282031077317	0.615039323567505	0.389924751017589	1.57732824593061	0.114720016335044	0.351384184460832	C1orf220	ENST00000367638	lincRNA
122631	ENSG00000213058	168.447258931864	-4.05545871525719	1.59921638331714	-2.53590368230548	0.0112157577411753	0.0896344026908042	RP4-765C7.2	ENST00000455621	processed_pseudogene
122632	ENSG00000213062	3.93136838096719	-0.0524904616980747	0.613397326433265	-0.0855733460778059	0.931805587466222	0.974894084853961	RP1-206D15.6	ENST00000392097	lincRNA
122633	ENSG00000213064	3168.09814735876	-0.310107282793908	0.259115399818295	-1.19679217449588	0.231387569182829	0.516914676479774	SFT2D2	ENST00000471981	processed_transcript
122637	ENSG00000213066	496.533776332526	-0.287683129313287	0.250625299122653	-1.14786149012235	0.251025748041472	0.537958755191178	FGFR1OP	ENST00000366847	protein_coding
122644	ENSG00000213070	13.0983732326626	-0.524323636859661	0.410014394189411	-1.27879324309147	0.200969873959673	0.480300585244213	HMGB3P6	ENST00000444896	processed_pseudogene
122645	ENSG00000213071	3.77160383663547	-0.147917555293107	0.808628624809876	-0.18292396627424	0.85485767780161	0.944244760639119	LPAL2	ENST00000454031	transcribed_unprocessed_pseudogene
122649	ENSG00000213073	60.5704431615574	-0.0587980855148093	0.287377525282081	-0.204602240405178	0.837882904843278	0.937155898919272	RP11-288H12.3	ENST00000569097	processed_transcript
122651	ENSG00000213077	9.08198845133289	-3.27332584573672	1.98346089547362	-1.65031024972898	0.0988794969770572	0.322851116494613	FAM106A	ENST00000392176	protein_coding
122652	ENSG00000213079	3855.501243277	-0.156917347089031	0.0635913206533513	-2.46759063150171	0.0136025781838799	0.101051749671268	SCAF8	ENST00000367178	protein_coding
122658	ENSG00000213080	125.886263462397	-0.0102737496450598	0.256606424556815	-0.0400369930830983	0.96806363370983	0.988863767541164	RP11-312J18.5	ENST00000425270	processed_pseudogene
122659	ENSG00000213082	60.8188848817834	-0.267033295869803	0.210690505602677	-1.26741969271923	0.205005262021238	0.484822867229343	PPP1R14BP2	ENST00000426284	processed_pseudogene
122660	ENSG00000213085	141.628633142166	-0.0192306824677034	0.269970927654769	-0.0712324198563151	0.943212779628748	0.979355485075448	CFAP45	ENST00000479861	retained_intron
122666	ENSG00000213087	48.8580977840593	-0.316204664792247	0.273933549569693	-1.15431156676119	0.248372456061892	0.535151228814777	RP11-613F7.1	ENST00000440335	processed_pseudogene
122667	ENSG00000213089	8.24996691114231	0.0874181671566827	0.489012357127271	0.178764740568572	0.858122432203913	0.945274315596571	PDCL3P5	ENST00000398028	processed_pseudogene
122668	ENSG00000213090	22.7716212971702	-0.0262697488181184	0.310340291206953	-0.0846482057355556	0.932541073931071	0.975137811909459	AC007256.5	ENST00000392253	processed_pseudogene
122669	ENSG00000213096	410.816197360686	0.0843369399363819	0.223148084256422	0.377941581785974	0.705473991630894	0.874636515642658	ZNF254	ENST00000594886	nonsense_mediated_decay
122677	ENSG00000213104	78.1438243711392	-0.17381547736221	0.166134647467285	-1.04623255902378	0.295453673957813	0.582620562926526	NPM1P46	ENST00000399556	processed_pseudogene
122678	ENSG00000213108	6.04600402530573	-0.543195756559585	0.523560845338316	-1.03750263488207	0.299501668381584	0.585824065238786	BTF3L4P3	ENST00000418879	processed_pseudogene
122679	ENSG00000213123	42.3332605739331	0.0149956191547461	0.215832691138898	0.069477978871587	0.944609160603495	0.979530605929706	TCTEX1D2	ENST00000491186	processed_transcript
122684	ENSG00000213130	3.1273187891749	-0.414073699211518	1.19635225682369	-0.346113527056724	0.729257397868234	0.887657503640833	EEF1DP5	ENST00000431410	processed_pseudogene
122685	ENSG00000213131	31.8492233148	-0.0938163099419087	0.240523045861041	-0.390051230251382	0.696498664822091	0.870734631587104	YWHAZP4	ENST00000392459	processed_pseudogene
122686	ENSG00000213139	19.8258876166508	0.4307112582997	0.324215509215112	1.32847209975366	0.18402219464775	0.457858075141821	CRYGS	ENST00000392499	protein_coding
122689	ENSG00000213144	53.2609028121421	-0.14561951214151	0.216505273689518	-0.67259106284098	0.501207489012787	0.754687704270793	RP11-64B16.2	ENST00000392530	processed_pseudogene
122690	ENSG00000213145	12.9991578507222	-2.0238557275903	0.811270340545932	-2.49467486538258	0.0126072590402135	0.0963150069129544	CRIP1	ENST00000496700	retained_intron
122696	ENSG00000213149	19.3800717696026	-0.69284066285693	0.550334282699241	-1.25894512596732	0.208050152890894	0.488591964774008	CNN2P9	ENST00000417134	processed_pseudogene
122697	ENSG00000213152	6.89793973159971	-0.162925669928848	0.509051726467203	-0.320057199411826	0.748924970303894	0.896336468689794	RPL7AP60	ENST00000469026	processed_pseudogene
122698	ENSG00000213160	314.384904481035	-0.702066236856426	0.380845460791969	-1.84344126196615	0.065264610315651	0.255173141267906	KLHL23	ENST00000498202	protein_coding
122705	ENSG00000213169	57.9905714816025	-0.225523007924068	0.184798865346776	-1.22037008994007	0.222324610534579	0.506307999475065	RP11-393N4.2	ENST00000435269	processed_pseudogene
122706	ENSG00000213176	7.77591063359995	-0.35115439762294	0.496012176807568	-0.707955195541848	0.478973081513066	0.738259555500222	RPL13P6	ENST00000488133	processed_pseudogene
122707	ENSG00000213177	4.69375988467207	-0.339982356447892	0.639997990964117	-0.531224099525266	0.595263494666326	0.814035381796983	PRDX2P4	ENST00000447134	processed_pseudogene
122708	ENSG00000213178	97.0024103338071	-0.218373476100464	0.190901085662984	-1.14390903195794	0.252661364939496	0.54001158407593	RP11-641D5.1	ENST00000418623	processed_pseudogene
122709	ENSG00000213183	6.80480232594818	-0.808842831229563	0.575093115614921	-1.40645542307475	0.15958893259599	0.423526976467055	RPS7P8	ENST00000418311	processed_pseudogene
122710	ENSG00000213184	5.31664591171357	-0.351010557808891	0.599197692056715	-0.585800917563726	0.558009307057625	0.791972883968484	RP11-335F8.2	ENST00000532044	processed_pseudogene
122711	ENSG00000213185	41.7867819307949	-0.412500437628363	0.529920030709136	-0.77842016478667	0.43632135486761	0.705472540855385	FAM24B	ENST00000368898	protein_coding
122715	ENSG00000213186	1667.02624376281	-0.00740223911485427	0.147828442861807	-0.0500731724663704	0.960064078182165	0.986409392927331	TRIM59	ENST00000309784	protein_coding
122723	ENSG00000213189	14.9366642018523	-0.612734743466074	0.547209570034512	-1.1197442022577	0.262822782913802	0.550786026846634	BTF3L4P2	ENST00000392798	processed_pseudogene
122724	ENSG00000213190	476.30980623756	2.07935209862524	0.381508549693457	5.45034207043591	5.02730291241403e-08	6.97789644243067e-06	MLLT11	ENST00000368921	protein_coding
122725	ENSG00000213194	7.66086375060139	0.146105632752177	0.504543240306287	0.289580002426516	0.772137567544283	0.907667413393731	CDK7P1	ENST00000434574	processed_pseudogene
122726	ENSG00000213197	8.19393580878006	-0.121106833879502	0.502603219418952	-0.240959128792512	0.809586793778834	0.924984082918631	AC012066.1	ENST00000439252	processed_pseudogene
122727	ENSG00000213199	61.6241197275402	-0.139403476085444	0.343438428995347	-0.405905292815477	0.684812188942039	0.864507235932205	ASIC3	ENST00000357922	protein_coding
122736	ENSG00000213201	3.42560634591027	-1.50873323024333	0.913567963972725	-1.65147344230688	0.0986419392804607	0.32227527436292	FABP5P10	ENST00000435729	processed_pseudogene
122737	ENSG00000213204	5.39272520344556	0.551675774201427	0.662468562605486	0.832757666313536	0.404981414513034	0.681254258052809	RP3-382I10.7	ENST00000507897	nonsense_mediated_decay
122740	ENSG00000213205	4.39111817338415	0.153799340676396	0.658889475480998	0.233422063031315	0.815433682481659	0.928361128481262	STRADBP1	ENST00000478954	processed_pseudogene
122741	ENSG00000213212	13.3194430651049	0.0855175403461537	0.372585445437687	0.229524640302827	0.818461171556882	0.929733480933079	NCLP1	ENST00000445357	processed_pseudogene
122742	ENSG00000213213	6.5672909499849	1.22105659861332	0.563879325563149	2.1654572942426	0.0303526824680278	0.164418499312541	CCDC183	ENST00000479371	nonsense_mediated_decay
122750	ENSG00000213214	13.3039098559747	0.473819050764633	0.832189702734028	0.56936423174665	0.569108985150032	0.797654188476664	ARHGEF35	ENST00000378115	protein_coding
122751	ENSG00000213216	5.89317569196764	-1.39602201938058	0.77988038982611	-1.79004631683565	0.0734464658015055	0.273152310165188	RP11-355O1.7	ENST00000392902	processed_pseudogene
122752	ENSG00000213221	30.5997336095186	0.0740795653329721	0.540536826386272	0.13704813754916	0.890992745785528	0.95845038375639	DNLZ	ENST00000371739	protein_coding
122754	ENSG00000213222	42.9661104906785	-0.305730396133511	0.273275886789962	-1.11876096981983	0.263242126681585	0.551141975454285	AC093724.2	ENST00000448659	processed_pseudogene
122755	ENSG00000213225	97.0251428823421	-0.809170886139371	0.305632674695774	-2.64752741814931	0.00810827843475767	0.0726064501908341	NOC2LP1	ENST00000452600	transcribed_processed_pseudogene
122757	ENSG00000213228	15.3142820425696	0.187304156975996	0.341302205853506	0.5487926938755	0.58314772479832	0.806340116015763	RPL12P38	ENST00000588627	processed_transcript
122759	ENSG00000213235	19.4335049902978	-0.0921905024470139	0.306346997807737	-0.300934897703396	0.763464138534794	0.9025623506052	EEF1A1P16	ENST00000325349	processed_pseudogene
122760	ENSG00000213236	79.1916985456535	-0.436811305486173	0.179734574740548	-2.43031317773291	0.0150857811705144	0.108005156772861	YWHAZP2	ENST00000440317	processed_pseudogene
122761	ENSG00000213237	18.6839352062827	0.242075578338819	0.350208375272436	0.691232978510301	0.489419142326417	0.746656013424568	AC008155.1	ENST00000421078	processed_pseudogene
122762	ENSG00000213239	13.7779707877881	0.362918697958181	0.362067872934427	1.00234990477575	0.31617462771444	0.60164345839806	NPM1P32	ENST00000412580	processed_pseudogene
122763	ENSG00000213244	32.9562255207534	0.421932719750789	0.443030866697873	0.952377704279752	0.34090546261619	0.625961005377665	HIST2H3DP1	ENST00000401004	unprocessed_pseudogene
122764	ENSG00000213246	3034.41536297148	-0.0905300142134472	0.064352397829699	-1.40678540763973	0.159491030884059	0.42341210866395	SUPT4H1	ENST00000581166	nonsense_mediated_decay
122771	ENSG00000213250	45.7404610151045	0.415525937510923	0.343118525135804	1.21102740618992	0.225884901284523	0.510138961695675	RBMS2P1	ENST00000525031	processed_pseudogene
122772	ENSG00000213252	8.91008733537644	-0.741902967211987	0.583980077865294	-1.27042513149416	0.203933235925593	0.483655279305433	RP11-819M15.1	ENST00000531301	processed_pseudogene
122773	ENSG00000213253	33.4152650206479	-0.387864369539857	0.243523487293577	-1.59271852522493	0.111223349781803	0.345140508756051	RPL12P42	ENST00000481802	processed_pseudogene
122774	ENSG00000213260	34.1742004674155	0.0570666026004542	0.276813996679106	0.206155047378649	0.836669800555676	0.937026619729496	YWHAZP5	ENST00000419975	processed_pseudogene
122775	ENSG00000213261	73.33576132268	0.0239991113544457	0.210059107226373	0.114249325684236	0.909040151617954	0.965534558514996	EEF1B2P6	ENST00000445713	processed_pseudogene
122776	ENSG00000213275	6.11805876753691	0.0908421441964223	0.820520768714566	0.110712790778881	0.911844102763982	0.966375075214991	IFITM9P	ENST00000535743	processed_pseudogene
122777	ENSG00000213280	75.2116864919395	-0.250189928076396	0.196742605722368	-1.27166114913335	0.203493540064387	0.483431981111442	RP11-212P7.1	ENST00000393266	processed_pseudogene
122778	ENSG00000213281	7694.16561521324	-0.26178951774081	0.14639937956752	-1.78818734419616	0.0737457874424375	0.274160509942388	NRAS	ENST00000369535	protein_coding
122779	ENSG00000213290	25.6137112344119	-0.841449682601347	0.370093315143112	-2.2736149186482	0.0229891496842839	0.139798655121259	PGK1P2	ENST00000431702	processed_pseudogene
122780	ENSG00000213293	6.52315687559941	0.379233010144048	0.536776454579921	0.7065008289919	0.479876737368106	0.739122861378683	CTD-2666L21.3	ENST00000461223	processed_pseudogene
122781	ENSG00000213295	5.55292293918639	-0.0756472772407868	0.581511487931869	-0.130087330707471	0.896497333573839	0.960328800762178	AC092106.2	ENST00000444291	processed_pseudogene
122782	ENSG00000213296	7.37023285746841	-0.117597833144935	0.483296497975601	-0.243324405696132	0.807754099423676	0.924166225005369	RP5-1106E3.1	ENST00000393351	processed_pseudogene
122783	ENSG00000213300	146.605593795436	-0.153744929744108	0.143380029870267	-1.07228970368621	0.283589929980072	0.57089962569058	HNRNPA3P6	ENST00000472163	processed_pseudogene
122784	ENSG00000213303	7.46770879091904	-0.447409052683528	0.511937419503974	-0.873952627094599	0.38214405288512	0.663394428610545	CTC-398G3.2	ENST00000463278	processed_pseudogene
122785	ENSG00000213305	40.8195064340323	-0.477714515833016	0.226449067934495	-2.10958923430502	0.0348937524471649	0.178696546095764	HNRNPCP6	ENST00000525816	processed_pseudogene
122786	ENSG00000213309	26.6783838149571	-0.352904136985008	0.283839559602403	-1.24332259209868	0.213748982263063	0.49525894988209	RPL9P18	ENST00000439124	processed_pseudogene
122787	ENSG00000213315	34.2863749246804	0.253823594257289	0.288811834972596	0.878854546529829	0.379480146419497	0.660903089943257	CTD-3035D6.1	ENST00000472287	processed_pseudogene
122788	ENSG00000213316	3.41782059873895	-1.59056459145234	1.05683293825329	-1.50502935126264	0.132316530797969	0.381282861450241	LTC4S	ENST00000465572	retained_intron
122796	ENSG00000213326	146.184829603436	-0.28685463441068	0.152600276031196	-1.87977795238088	0.0601383464727292	0.244070248257743	RPS7P11	ENST00000484240	processed_pseudogene
122797	ENSG00000213331	8.28566035847595	-0.440262823656264	0.561350171624832	-0.784292667769068	0.432868400826497	0.702689877124271	RP11-713C19.2	ENST00000508231	processed_pseudogene
122798	ENSG00000213332	7.74594086373113	0.293137575724288	0.525661139733348	0.557655024438343	0.57707997498298	0.802874686972488	SLC25A5P6	ENST00000515328	processed_pseudogene
122799	ENSG00000213337	316.693380694878	0.274639839460091	0.207003034850751	1.32674305793683	0.184593692355095	0.458638260460505	ANKRD39	ENST00000443120	nonsense_mediated_decay
122801	ENSG00000213339	2499.0728236729	-0.0353620627441708	0.187953363506575	-0.188142750331434	0.850764749526339	0.942940604939376	QTRT1	ENST00000589488	retained_intron
122813	ENSG00000213341	1919.0618728054	0.0137507841679558	0.0961754904737805	0.142975971323011	0.886309158309502	0.956895429912713	CHUK	ENST00000370397	protein_coding
122817	ENSG00000213344	6.98160522560791	0.421867189547704	0.655655461674637	0.643428163429303	0.51994631377258	0.767908628715815	PCNPP3	ENST00000393579	processed_pseudogene
122818	ENSG00000213347	1186.69772147429	-0.132025390583751	0.221958364440913	-0.594820523733392	0.551963447079858	0.788506795272622	MXD3	ENST00000503473	retained_intron
122827	ENSG00000213352	9.59508594012178	-0.0065958181537829	0.456491562619112	-0.014448937710786	0.988471816808552	0.995494060706247	GAPDHP44	ENST00000513513	processed_pseudogene
122828	ENSG00000213362	14.2430882997906	-0.838462064512262	0.401406439753617	-2.08881069528159	0.0367247672661544	0.184252836762448	FTH1P12	ENST00000432137	processed_pseudogene
122829	ENSG00000213363	33.2109322872218	-0.113507603928132	0.237347458092533	-0.478233914280554	0.632483726657326	0.836501860963935	RPS3P6	ENST00000487417	processed_pseudogene
122830	ENSG00000213366	187.555847782281	0.115682434141797	0.219511521360466	0.52699937308453	0.59819402382832	0.815870814545612	GSTM2	ENST00000369831	protein_coding
122845	ENSG00000213370	75.0060998465333	-0.171911894827954	0.175889950518268	-0.977383269035026	0.328379442842358	0.614006199661959	RANP6	ENST00000413691	processed_pseudogene
122846	ENSG00000213371	43.8699094310571	-0.0484786431709201	0.241013258256141	-0.201145130030144	0.840585094402426	0.938490893762541	NAP1L1P3	ENST00000462291	processed_pseudogene
122847	ENSG00000213376	32.2298210270831	-0.520492318114628	0.259741254459942	-2.00388775051096	0.045082086014674	0.207855660049	GAPDHP71	ENST00000511530	processed_pseudogene
122848	ENSG00000213380	398.064327249654	0.0372190026630756	0.174228122423766	0.21362224505037	0.830841650770728	0.934737756449566	COG8	ENST00000564419	processed_transcript
122853	ENSG00000213383	10.4898161173228	-0.440102945499919	0.493682821218211	-0.891469029475081	0.372677599354299	0.654464536437795	AC104297.1	ENST00000393779	processed_pseudogene
122854	ENSG00000213385	14.0877401571943	1.02124612962403	0.480928047020355	2.12349048043938	0.0337127723702178	0.175531603284817	RP11-577H5.1	ENST00000434317	processed_pseudogene
122855	ENSG00000213386	5.64832560442482	0.56930764661671	0.525929376785633	1.08247926764653	0.279039622843628	0.56620942609974	RP11-779O18.2	ENST00000521069	processed_pseudogene
122856	ENSG00000213390	1188.03499659466	-0.301330052059083	0.113310503019062	-2.65933028298703	0.0078296166121627	0.0708987785674181	ARHGAP19	ENST00000492211	nonsense_mediated_decay
122863	ENSG00000213394	4.84483965599036	0.423616036044222	0.635260279047043	0.666838538495891	0.504875273159024	0.757708771964815	RPSAP46	ENST00000428316	processed_pseudogene
122864	ENSG00000213397	47.8378801876524	0.154965086140209	0.330218318082935	0.46928070810805	0.638869002956766	0.840238887982141	HAUS7	ENST00000370211	protein_coding
122875	ENSG00000213398	424.96242460767	-0.0921551855042023	0.189864117873281	-0.485374416906457	0.627410776371727	0.833165572672139	LCAT	ENST00000264005	protein_coding
122884	ENSG00000213399	55.2239998527491	-0.340485305081216	0.215863045679659	-1.57732095370551	0.114721693392809	0.351384184460832	AC022210.2	ENST00000449856	processed_pseudogene
122885	ENSG00000213401	4.75094661715055	-0.0757097682024774	6.27954488006761	-0.012056569329219	0.99038048252676	0.996354720649086	MAGEA12	ENST00000357916	protein_coding
122888	ENSG00000213406	110.025779370948	-0.368053980184406	0.160469323387285	-2.29360959724449	0.0218129336312722	0.135988581246159	ANXA2P1	ENST00000505539	processed_pseudogene
122889	ENSG00000213409	4.58072549833439	0.985166123985458	0.542460563088806	1.81610644352809	0.0693540454831466	0.263758694453671	C1QBPP2	ENST00000528754	processed_pseudogene
122890	ENSG00000213412	26.4659700331796	-0.152899414271427	0.442422531930731	-0.345595902641246	0.729646425668973	0.887783359626204	HNRNPA1P33	ENST00000421426	processed_pseudogene
122891	ENSG00000213414	10.5081376088358	0.0784112278653616	0.440984165439893	0.177809622227919	0.858872490326826	0.945445290467219	CTB-47B8.5	ENST00000519230	processed_pseudogene
122892	ENSG00000213416	7.30506968117668	-3.19601556537838	1.53315508036987	-2.08460031623633	0.0371055957683183	0.184832087835054	KRTAP4-12	ENST00000394014	protein_coding
122893	ENSG00000213420	65.3636712178119	0.378055171734667	0.415883095684781	0.909041929468598	0.363327993511051	0.646323668959546	GPC2	ENST00000292377	protein_coding
122898	ENSG00000213430	166.478558307362	-0.0822959067143855	0.172938383691259	-0.475868369750151	0.634168157641743	0.837383768704625	HSPD1P1	ENST00000503199	processed_pseudogene
122899	ENSG00000213432	28.3654705834217	0.191872702357786	0.255251578079071	0.751700356964488	0.452231275698709	0.7186662479969	RP11-624L12.1	ENST00000394133	processed_pseudogene
122900	ENSG00000213433	32.0523649264173	0.13899008742535	0.240547358283765	0.577807581912366	0.563394035844055	0.794289599419987	RPLP1P6	ENST00000518134	processed_transcript
122902	ENSG00000213440	4.84493876697494	0.91918444743372	0.559015204244501	1.64429239214697	0.100115820067218	0.325038108723366	H2AFZP1	ENST00000416034	processed_pseudogene
122903	ENSG00000213442	808.000470701224	-0.180843793744018	0.157807609637843	-1.14597638326213	0.251804924047237	0.53887288714129	RPL18AP3	ENST00000462885	processed_pseudogene
122904	ENSG00000213445	2451.55607286783	-0.0292190770062078	0.148400012330216	-0.196894033547586	0.843910462828412	0.939969622907155	SIPA1	ENST00000534313	protein_coding
122914	ENSG00000213452	3.90583390557069	-2.98797374834227	1.15296994291646	-2.59154522344627	0.00955459828766995	0.0807692053284603	AKR1B1P2	ENST00000494640	processed_pseudogene
122915	ENSG00000213453	27.1530901479386	-0.648388937366678	0.285511069420907	-2.27097652879724	0.0231483988462434	0.140311310577825	FTH1P3	ENST00000394290	processed_pseudogene
122916	ENSG00000213462	106.592172040609	-0.00468514477068782	0.336135355911031	-0.0139382682847796	0.988879231014243	0.995496129148866	ERV3-1	ENST00000394323	protein_coding
122919	ENSG00000213463	1313.76942064585	0.128797623536783	0.203898602845357	0.631674870447578	0.527599351961128	0.772161391706919	SYNJ2BP	ENST00000256366	protein_coding
122921	ENSG00000213465	1564.31042023454	-0.0435549343936711	0.129246410879507	-0.336991442139746	0.736123351365132	0.889416925826656	2,00 ARL	ENST00000246747	protein_coding
122927	ENSG00000213467	59.6659184121824	-0.236437719347276	0.201571102714578	-1.17297428134859	0.240806119420275	0.527297813124498	HMGB1P37	ENST00000439613	processed_pseudogene
122928	ENSG00000213468	4.3458633461017	-1.19970600473593	2.23256297014886	-0.537367151913275	0.591014028503742	0.811169110636651	FIRRE	ENST00000637577	lincRNA
122930	ENSG00000213478	9.60562830951818	-0.426238516556945	0.456242813131814	-0.934236122276846	0.350182106414921	0.634480195166802	CFL1P2	ENST00000440986	processed_pseudogene
122931	ENSG00000213492	19.8925712991877	0.175294389060148	0.409874292566579	0.427678418088817	0.668885264723038	0.856469324202562	NT5C3AP1	ENST00000441170	processed_transcript
122933	ENSG00000213493	37.622497796645	-0.336251389342995	0.295019383033052	-1.13976032993508	0.254386165049751	0.541960765591487	ACTN4P1	ENST00000514175	processed_pseudogene
122934	ENSG00000213500	25.7455217957288	-0.97971259577617	0.56304382576727	-1.74002901895087	0.0818539225865367	0.291208304361285	LAP3P2	ENST00000454686	processed_pseudogene
122935	ENSG00000213509	7.79203088937413	0.0156525052935312	0.470721076056874	0.0332521871012208	0.973473481819394	0.990762871387741	PPIAP16	ENST00000462517	processed_pseudogene
122936	ENSG00000213512	34.7338814172953	0.75304109911679	1.67350424981803	0.449978599814535	0.652725871337862	0.847991811350408	GBP7	ENST00000294671	protein_coding
122937	ENSG00000213513	35.2714327901267	0.113220279027265	0.285967613683217	0.395919935019936	0.692164094198277	0.868951293842664	RP13-39P12.2	ENST00000439688	processed_pseudogene
122938	ENSG00000213514	6.59877281341279	0.463963241661605	0.534617516861017	0.867841451185034	0.385481134497655	0.665482356570579	RP11-428P16.2	ENST00000394628	processed_pseudogene
122939	ENSG00000213516	1191.14303651074	0.00543528302285182	0.152510517911984	0.0356387421488438	0.971570416163919	0.989648498335806	RBMXL1	ENST00000321792	protein_coding
122942	ENSG00000213522	26.6177942073949	-0.20945451694587	0.288865208471011	-0.725094302822175	0.468394179290103	0.730696278242859	RAC1P5	ENST00000512182	processed_pseudogene
122943	ENSG00000213523	2310.47056790703	-0.057975377567694	0.139271761132413	-0.416275180957708	0.677208651681474	0.860367717743902	SRA1	ENST00000602657	protein_coding
122949	ENSG00000213526	18.7429599695108	0.141036076121515	0.303415272592315	0.464828533239389	0.642054252716916	0.841598439831337	SETP8	ENST00000435341	processed_pseudogene
122950	ENSG00000213533	238.40741598043	0.144192257362271	0.310583579875621	0.464262332928275	0.642459807242401	0.841976138706933	TMEM110	ENST00000482155	protein_coding
122956	ENSG00000213539	88.0058281422533	-0.268141956395062	0.182256327060696	-1.47123537887255	0.141227472464625	0.396033347576112	YBX1P6	ENST00000442962	processed_pseudogene
122957	ENSG00000213542	18.5940704909779	-0.319984159977506	0.33277424045891	-0.961565292843082	0.336268012688118	0.621892033436962	RP11-467H10.1	ENST00000453064	processed_pseudogene
122958	ENSG00000213551	6310.9019241093	-0.152124514107521	0.0807686334705703	-1.88346029356744	0.0596380159919711	0.243071383648395	DNAJC9	ENST00000469143	processed_transcript
122962	ENSG00000213553	986.296378724833	-0.184677082444213	0.141986078434373	-1.30067035078775	0.193371315128308	0.470049017173679	RPLP0P6	ENST00000394878	processed_pseudogene
122963	ENSG00000213560	41.6874307755466	-0.0414770023247648	0.239132818894525	-0.173447553190343	0.862299649447465	0.947158789285317	RP11-386I14.3	ENST00000448345	processed_pseudogene
122964	ENSG00000213563	1155.3690340783	0.0281150770538931	0.232608699445109	0.120868553587901	0.903795150121639	0.963349626422758	C8orf82	ENST00000524821	protein_coding
122969	ENSG00000213569	11.2826910566975	0.149492929807565	0.429411200945878	0.348134677153908	0.727739042687576	0.886448011444363	RP13-383K5.4	ENST00000399148	processed_pseudogene
122970	ENSG00000213574	69.1233922991908	-0.485707112565279	0.287260931169805	-1.69082203621407	0.0908707971497778	0.308833061448102	LDHAP5	ENST00000394996	processed_pseudogene
122971	ENSG00000213585	12461.1356008671	-0.305447676621226	0.0960530876701702	-3.17998810897242	0.00147281095802065	0.0228780180150587	VDAC1	ENST00000395044	protein_coding
122978	ENSG00000213593	3747.71809400632	-0.295677797068216	0.100061041641614	-2.95497420591761	0.00312695193095408	0.0378247438527572	TMX2	ENST00000524972	nonsense_mediated_decay
122987	ENSG00000213598	40.0687118560756	-0.141860435875182	0.266700768322065	-0.531908613416038	0.59478929134602	0.813795909684203	RP11-112J1.1	ENST00000480540	processed_pseudogene
122988	ENSG00000213609	131.579218536991	-0.1511478360683	0.176829050069979	-0.85476812779622	0.392679526083194	0.672256203671656	RP11-170M17.2	ENST00000452821	processed_pseudogene
122989	ENSG00000213613	31.4616861502519	-0.261700042301279	0.23856740285826	-1.09696479554989	0.272656781761892	0.561118997783178	RP11-380G5.3	ENST00000395256	processed_pseudogene
122990	ENSG00000213614	2117.09460139062	-0.0422435509219771	0.124655065714182	-0.338883547812137	0.734697458825499	0.889056775044926	HEXA	ENST00000268097	protein_coding
123006	ENSG00000213619	2271.47357221201	-0.0309084984763559	0.080635184136995	-0.38331280330239	0.701487847251752	0.872661590480756	NDUFS3	ENST00000533507	processed_transcript
123019	ENSG00000213621	54.2366764464008	-0.253142028752771	0.210727117863924	-1.20127884497636	0.229643053758594	0.514371749980468	RPSAP54	ENST00000454001	processed_pseudogene
123020	ENSG00000213625	2356.05898874061	-0.30741941758235	0.133203460652037	-2.3078936243662	0.0210050537649322	0.13314543938038	LEPROT	ENST00000475108	processed_transcript
123026	ENSG00000213626	468.555312019223	0.958868186543913	0.73940527925105	1.29681003564805	0.194696556819921	0.471860056711026	LBH	ENST00000395323	protein_coding
123035	ENSG00000213638	374.945330672148	0.112523691724733	0.18009487155839	0.624802309755115	0.53210081455698	0.775688909362981	ADAT3	ENST00000329478	protein_coding
123037	ENSG00000213639	5501.57055584672	0.0286643736584836	0.122667951915471	0.233674510830962	0.815237677370359	0.928236220743366	PPP1CB	ENST00000455580	protein_coding
123046	ENSG00000213650	54.3467393792041	0.256970357330662	0.180841212128078	1.42097232321505	0.155324805659671	0.418085371697793	RP11-760D2.7	ENST00000435487	processed_pseudogene
123047	ENSG00000213654	330.014895030567	0.00948581831981905	0.398896740320182	0.0237801349597519	0.981027985574632	0.992918285665827	GPSM3	ENST00000487761	protein_coding
123052	ENSG00000213658	14.2683645806535	0.307864332490935	0.459548417445525	0.66992795710678	0.502903716790246	0.756236147551922	LAT	ENST00000395461	protein_coding
123068	ENSG00000213661	6.31478377736175	-0.3939664767261	0.590970053371824	-0.666643723278861	0.504999733644899	0.757708771964815	RP11-510I6.2	ENST00000466718	processed_pseudogene
123069	ENSG00000213671	7.14309291706351	-0.397821365444743	0.619706730073802	-0.641951016729099	0.520904987926377	0.768299934009038	OLA1P2	ENST00000395519	processed_pseudogene
123070	ENSG00000213672	1663.81660290035	0.160268962140113	0.207440716031288	0.772601277156893	0.439758388421701	0.708474012917813	NCKIPSD	ENST00000416649	protein_coding
123079	ENSG00000213673	12.365066006718	-0.13067328747449	0.399599073253633	-0.32701098731415	0.743659575013342	0.893630705342316	SLC25A5P3	ENST00000444439	processed_pseudogene
123080	ENSG00000213676	3353.34145794693	-0.0375054788315037	0.144097528078463	-0.260278433167025	0.79464900728919	0.918322310753948	ATF6B	ENST00000494022	processed_transcript
123089	ENSG00000213683	41.4913944288717	-0.11336284674964	0.223951876501713	-0.506192886259531	0.612721248424618	0.823417136523657	AC002056.3	ENST00000395613	processed_pseudogene
123090	ENSG00000213684	26.0400650003997	0.20857876472829	0.283849722464181	0.734821098000581	0.462448456214848	0.72644065133563	LDHBP2	ENST00000456969	processed_pseudogene
123091	ENSG00000213693	125.206434310547	-0.245470348461666	0.196502579329204	-1.24919657187006	0.21159318555192	0.49293078440325	SEC14L1P1	ENST00000534767	processed_pseudogene
123092	ENSG00000213694	6173.21858847328	-1.20763775515377	0.528263241533438	-2.28605297549806	0.0222511595588057	0.137245254228253	S1PR3	ENST00000358157	protein_coding
123094	ENSG00000213695	6.38746893113214	-1.07261859297528	0.661824717379863	-1.62069890230413	0.105082229173657	0.334111856180727	RPS7P14	ENST00000426405	processed_pseudogene
123095	ENSG00000213699	3140.15508482997	0.216275163939948	0.165264459918829	1.30866106388617	0.190649186342309	0.466314096576038	SLC35F6	ENST00000429494	nonsense_mediated_decay
123099	ENSG00000213700	45.1358887967959	0.0199353506271488	0.251671232029868	0.079211876805939	0.93686409795256	0.976440955496142	RPL17P50	ENST00000396131	processed_pseudogene
123100	ENSG00000213701	12.7449594296517	-0.239934934305056	0.377545963383688	-0.635511851735035	0.52509463950255	0.771048495873298	SETP22	ENST00000412243	processed_pseudogene
123101	ENSG00000213707	133.713231544663	-0.29078517372529	0.202411447541706	-1.4366043880269	0.150830436076745	0.41049538289122	HMGB1P10	ENST00000395823	processed_pseudogene
123102	ENSG00000213711	4.93919787647091	-0.171921003749937	0.546019829347466	-0.314862198238103	0.752866284249618	0.897946847729587	PHBP7	ENST00000415677	processed_pseudogene
123103	ENSG00000213713	5.71879911894048	-0.879626601430344	0.6221180633442	-1.41392229748467	0.157384718280794	0.420447637244911	PIGCP1	ENST00000527583	processed_pseudogene
123104	ENSG00000213714	6.6275432091905	-0.16689361638592	0.549229810004553	-0.303868459697292	0.761228107765253	0.901669923303955	FAM209B	ENST00000371325	protein_coding
123105	ENSG00000213719	21467.5876894359	-0.409545924264921	0.0946657007213458	-4.32623348418921	1.51680644431936e-05	0.000733320561634096	CLIC1	ENST00000375784	protein_coding
123110	ENSG00000213722	2072.5975347551	-0.024752428207095	0.164826658754332	-0.150172480557211	0.880628536990905	0.95517228862225	DDAH2	ENST00000437288	protein_coding
123120	ENSG00000213740	162.939866619966	-0.0250110075318822	0.128499452499042	-0.194639020209589	0.845675553506699	0.940881383563009	SERBP1P1	ENST00000396021	processed_pseudogene
123121	ENSG00000213741	4336.0145390219	-0.139128367544876	0.0920845291235111	-1.51087667895078	0.130819873631089	0.378745627950377	RPS29	ENST00000396020	protein_coding
123130	ENSG00000213742	46.230545707121	0.400044458037558	0.277151768825031	1.44341297092753	0.148904172356959	0.407441108562387	ZNF337-AS1	ENST00000414393	antisense
123136	ENSG00000213750	9.02157538621146	0.191785577625036	0.414970239193006	0.462167065276782	0.643961519372785	0.843225083857948	KB-1683C8.1	ENST00000492365	processed_pseudogene
123137	ENSG00000213753	1903.29681537021	-0.14023983107074	0.210134009995876	-0.667382833809208	0.504527628013889	0.757576024609603	CENPBD1P1	ENST00000479047	processed_transcript
123145	ENSG00000213755	5.53648448540347	0.307455583060568	0.566061546191337	0.543148682557998	0.587027436156832	0.808714638762815	RP11-342F17.1	ENST00000482584	processed_pseudogene
123146	ENSG00000213757	82.3397255778763	-0.286307873817244	0.176342511115533	-1.62358963817673	0.104463418371902	0.332902678544378	CTC-451P13.1	ENST00000474167	processed_pseudogene
123147	ENSG00000213760	40.1481465722506	0.995440196011547	0.394119618669213	2.52573114571855	0.0115457801101491	0.0913461917773351	ATP6V1G2	ENST00000376151	protein_coding
123153	ENSG00000213762	901.51658332527	-0.302379261243333	0.102592585530413	-2.94737928360031	0.0032047985348737	0.0383897748771006	ZNF134	ENST00000597975	processed_transcript
123157	ENSG00000213763	314.143873815276	-0.0767746963790332	0.222308922200841	-0.34535139489216	0.729830213063714	0.887881515238025	ACTBP2	ENST00000515712	processed_pseudogene
123158	ENSG00000213772	45.686123734692	0.0231423880928899	0.190205697856832	0.121670319836103	0.9031601199024	0.963122294247123	EIF1P7	ENST00000487533	processed_pseudogene
123159	ENSG00000213780	16.3028645650697	0.31353858959537	0.361866651407712	0.866447870716078	0.386244601791774	0.666426045629018	GTF2H4	ENST00000259895	protein_coding
123165	ENSG00000213781	4.6321671422486	-0.214514764326831	0.614955850404313	-0.348829536601359	0.727217287581943	0.886221407331932	PSMC1P2	ENST00000423961	processed_pseudogene
123166	ENSG00000213782	37.3998408779026	0.724121612158576	0.260148361375102	2.78349480400717	0.00537767238322499	0.054936013130438	DDX47	ENST00000541537	retained_intron
123178	ENSG00000213790	66.2986213076391	-0.0185555367502365	0.2738284590877	-0.0677633610913087	0.945974010305834	0.980304314314106	OLA1P1	ENST00000396387	processed_pseudogene
123179	ENSG00000213791	18.6881331804348	-0.331940056087502	0.318827388691412	-1.04112779472902	0.297816241259768	0.584764473799015	RP11-941H19.2	ENST00000472088	processed_pseudogene
123180	ENSG00000213793	224.133768620939	-0.0406447023198139	0.186025549659605	-0.218489892351812	0.827047432828341	0.933527651520791	ZNF888	ENST00000596623	processed_transcript
123181	ENSG00000213799	428.249976751451	-0.120900641539991	0.155547161729731	-0.777260351108558	0.437005182263548	0.706280918183045	ZNF845	ENST00000601857	protein_coding
123184	ENSG00000213801	31.3833415193689	-0.366326547554466	0.356274529322701	-1.02821424885712	0.303849057282491	0.589503888391695	ZNF321P	ENST00000313956	processed_transcript
123186	ENSG00000213816	9.20988905220164	-0.992013775186333	0.65852758663589	-1.50641187296962	0.131961474663613	0.380463570880858	CNN2P4	ENST00000396461	processed_pseudogene
123187	ENSG00000213820	11.2065251972362	-0.425524198108694	0.424937508973153	-1.00138064803213	0.316642816295419	0.602027962641267	RPL13P2	ENST00000440687	processed_pseudogene
123188	ENSG00000213839	25.2878731017712	-0.294818696318855	0.29784091268115	-0.989852917333992	0.322246015424475	0.607927111175216	TMX2P1	ENST00000436507	processed_pseudogene
123189	ENSG00000213842	4.60173491152769	0.355883346475615	0.632235703311648	0.562896629550498	0.573505275430593	0.800176596900145	SUGT1P2	ENST00000379452	processed_pseudogene
123190	ENSG00000213846	375.420820762974	0.131371945486595	0.200877161710755	0.653991446154336	0.513117316550013	0.763219437794315	AC098614.2	ENST00000368528	transcribed_processed_pseudogene
123192	ENSG00000213853	3899.28923660685	-0.805066211328344	0.179872342300476	-4.47576431724831	7.61384388360532e-06	0.000429932381396023	EMP2	ENST00000359543	protein_coding
123195	ENSG00000213856	24.286672669573	-0.196742826205578	0.346522869669855	-0.567762890781269	0.570195980896509	0.798229849883361	VDAC1P2	ENST00000423609	processed_pseudogene
123196	ENSG00000213857	4.86067632433333	0.465307148319981	0.727814173109899	0.639321361841246	0.522613894491177	0.769335432187114	RP11-12M9.4	ENST00000423293	processed_pseudogene
123197	ENSG00000213859	1711.39953589632	0.327714305865169	0.177001788348074	1.85147454680356	0.0641013132206276	0.253194379199741	KCTD11	ENST00000576980	processed_transcript
123199	ENSG00000213860	38.9542818409826	-0.127152391450164	0.256996075654195	-0.494763941925929	0.620766759945297	0.829725128487719	RPL21P75	ENST00000396599	processed_pseudogene
123200	ENSG00000213862	99.2228204952701	-0.290053614946331	0.162565670122262	-1.78422427520022	0.0743872292626793	0.27578267281704	CTD-2270N23.1	ENST00000497325	processed_pseudogene
123201	ENSG00000213864	39.885324847402	-0.482472492363167	0.271120256497889	-1.77955162257279	0.0751493694402186	0.27720079938911	EEF1B2P2	ENST00000519625	processed_pseudogene
123202	ENSG00000213865	83.3132191726724	0.348984318098832	0.241014811450089	1.44797871964438	0.147623002170258	0.405459117667679	C8orf44	ENST00000521113	processed_transcript
123207	ENSG00000213866	758.591672566602	-0.308852943280748	0.13041430926133	-2.36824429029375	0.0178727304109683	0.120235747986733	YBX1P10	ENST00000444752	processed_pseudogene
123208	ENSG00000213867	54.0779700732328	-0.207786604581642	0.190879071725333	-1.08857719551695	0.276340377658042	0.56395246489614	RP11-829H16.2	ENST00000468034	processed_pseudogene
123209	ENSG00000213875	8.30017379666737	0.652897568771403	0.435418880089192	1.49947004741196	0.133751733478262	0.383511125685732	AC005019.2	ENST00000436455	processed_pseudogene
123210	ENSG00000213881	92.2665775326625	-0.231832246662542	0.176934104495848	-1.31027450769381	0.190102988112355	0.465658167624868	NPM1P6	ENST00000521088	processed_pseudogene
123211	ENSG00000213885	57.3513252347277	-0.224289406427126	0.219839223200608	-1.02024289915934	0.307613276712429	0.593803577109572	RPL13AP7	ENST00000425147	processed_pseudogene
123212	ENSG00000213888	109.992768474896	-0.086859822274893	0.247825474183943	-0.350487868775037	0.72597259282433	0.885889145825636	LINC01521	ENST00000504184	lincRNA
123214	ENSG00000213889	14.9630999449655	0.814162726611315	0.45404645972778	1.79312647234259	0.072952703623504	0.272105489902231	PPM1N	ENST00000401705	protein_coding
123222	ENSG00000213891	16.1584892158292	-0.179603444615311	0.35912779881286	-0.500110114585982	0.616997544531136	0.826582301079947	RPL3P6	ENST00000474162	processed_pseudogene
123223	ENSG00000213901	9.20795056315161	0.720108296885202	0.460596755215107	1.56342459804976	0.117952758180618	0.356755657402196	SLC23A3	ENST00000295738	protein_coding
123233	ENSG00000213903	401.032267869999	0.583331975968652	0.29596411974045	1.97095504847079	0.0487290176881136	0.217068470391244	LTB4R	ENST00000553481	protein_coding
123238	ENSG00000213904	30.9621541682665	0.197290442318655	0.364361340117494	0.541469197184958	0.588184223339274	0.809247002680895	LIPE-AS1	ENST00000593491	antisense
123246	ENSG00000213906	201.672683800724	0.410575872028882	0.245661439997967	1.6713077641826	0.0946609036414969	0.315802787199239	LTB4R2	ENST00000527924	protein_coding
123251	ENSG00000213918	551.871896613855	0.246000759133384	0.218406467801108	1.12634374618157	0.260020047758392	0.548316389013481	DNASE1	ENST00000570769	nonsense_mediated_decay
123265	ENSG00000213920	4.7212228648247	0.606536786246194	0.63791312367783	0.950814090089982	0.341698758658106	0.626515220521121	MDP1	ENST00000288087	protein_coding
123275	ENSG00000213923	4236.83574033411	-0.0269943987007107	0.106812779694551	-0.252726300896818	0.800479722312807	0.92132496282876	CSNK1E	ENST00000359867	protein_coding
123291	ENSG00000213928	132.956534830553	-0.418804807090772	0.353358371839197	-1.18521263529411	0.235933385412049	0.522167684926628	IRF9	ENST00000396864	protein_coding
123306	ENSG00000213930	432.989575530868	0.23981735600571	0.225463486424328	1.06366383226403	0.2874810143883	0.575068827198981	GALT	ENST00000605275	retained_intron
123335	ENSG00000213931	3.69577429064382	0.0312665876529965	1.30514394465493	0.0239564285464797	0.98088736370528	0.992845226747497	HBE1	ENST00000380237	protein_coding
123338	ENSG00000213935	5.84694638527031	-0.753266665328042	0.59935407982453	-1.25679742690426	0.208826998034426	0.489347396227121	AC092610.12	ENST00000454916	processed_pseudogene
123339	ENSG00000213937	4.80852525454447	0.939233222867232	1.01675551892813	0.923755224714567	0.355613772194129	0.63879750809612	CLDN9	ENST00000445369	protein_coding
123340	ENSG00000213938	11.2446497940566	0.324138310878937	0.405828763998239	0.79870708937808	0.424460275065688	0.696714607291006	SEPHS1P6	ENST00000443084	processed_pseudogene
123341	ENSG00000213939	47.6728472770733	-0.432656897206114	0.230150978337547	-1.87988293741496	0.0601240338020688	0.244058200607115	RP11-314A20.1	ENST00000466297	processed_pseudogene
123342	ENSG00000213942	80.9621968856863	-0.360552251344576	0.200249778738315	-1.8005126078853	0.0717797346124019	0.269177132726375	RP1-102E24.1	ENST00000498412	processed_pseudogene
123343	ENSG00000213943	6.43049206453308	2.00074288688778	1.09137448791076	1.83323223059562	0.0667680426864363	0.258353897546041	KRT18P17	ENST00000396959	processed_pseudogene
123344	ENSG00000213946	8.90153367113479	0.296523598269136	0.494227611042761	0.599973760356098	0.548523723027643	0.786353791190051	DNAJB1P1	ENST00000429417	processed_pseudogene
123345	ENSG00000213949	1635.54574390872	-0.727358769783286	0.358581867100431	-2.02843154246717	0.0425162235621903	0.200502857018185	ITGA1	ENST00000282588	protein_coding
123352	ENSG00000213950	13.6054485282015	0.240732744902743	0.385867464239369	0.623874172385281	0.532710223325663	0.776314281963579	RPS10P2	ENST00000430953	processed_pseudogene
123353	ENSG00000213958	2.86978648392602	3.80408193090692	1.47983147704455	2.57061833723408	0.0101517136986718	0.0840338470616483	KRT18P29	ENST00000397031	processed_pseudogene
123354	ENSG00000213962	10.1490943385243	-0.711567120161153	0.46196361952361	-1.54030986443249	0.123484840415647	0.366283311278398	API5P2	ENST00000397055	processed_pseudogene
123355	ENSG00000213963	27.9815532001407	0.341465585240472	0.549352348977474	0.621578456660925	0.534219090477776	0.777514189254408	AC074286.1	ENST00000397057	sense_overlapping
123363	ENSG00000213965	1263.46168709455	0.323313576513546	0.137162657525462	2.35715450798646	0.018415582753323	0.122026795063264	NUDT19	ENST00000397061	protein_coding
123364	ENSG00000213967	246.549992320224	-0.188309164785802	0.210392736837637	-0.895036433368532	0.370767612327791	0.652864168572606	ZNF726	ENST00000525354	protein_coding
123370	ENSG00000213970	43.5472628384451	-0.26765845527289	0.224951201097676	-1.18985119424488	0.234104883987152	0.520280257432028	RP11-264F23.1	ENST00000493323	processed_pseudogene
123371	ENSG00000213976	27.4869587266147	0.0395516685533056	0.392409826543323	0.10079173832549	0.919715785303427	0.969155586224188	CTD-2561J22.2	ENST00000594254	unprocessed_pseudogene
123372	ENSG00000213977	424.856885737533	0.436381464364693	0.148495856714612	2.93867771141491	0.00329615631511501	0.0393138614621589	TAX1BP3	ENST00000225525	protein_coding
123374	ENSG00000213983	438.620031930115	-0.821304664410876	0.429617141344209	-1.91171297737594	0.0559130188733573	0.233756837940421	AP1G2	ENST00000308724	protein_coding
123408	ENSG00000213985	49.2156971711744	0.145505399912033	0.2104687918731	0.691339550234908	0.489352182788424	0.746656013424568	AC078899.1	ENST00000521432	processed_pseudogene
123409	ENSG00000213988	183.880475136051	-0.421449252100094	0.274184008787971	-1.53710369165258	0.12426791910102	0.367905903719686	ZNF90	ENST00000469078	nonsense_mediated_decay
123416	ENSG00000213995	2235.35422365435	0.0267949994345779	0.0960222198903105	0.279049989316917	0.780206461878122	0.911295689943841	NAXD	ENST00000470164	processed_transcript
123419	ENSG00000213996	7.49437212350653	-0.571157967306578	0.636000978310859	-0.898045737010505	0.369161166275016	0.651795923778474	TM6SF2	ENST00000590431	retained_intron
123424	ENSG00000213997	26.2472846810108	0.120847891963331	0.427563991979086	0.282642818923915	0.777450653328513	0.91041113410133	PGAM1P7	ENST00000413837	processed_pseudogene
123425	ENSG00000213999	10.2386155623435	0.404922169133421	0.510155284275145	0.793723365443045	0.427356494705342	0.698702402213953	MEF2B	ENST00000409224	protein_coding
123429	ENSG00000214003	9.13106270897706	-0.0722270181573255	0.446375128623744	-0.161807890999695	0.871457138816512	0.951036159428814	ATP5F1P3	ENST00000397213	processed_pseudogene
123430	ENSG00000214012	3.56945035715813	4.36221376443099	1.44415530040949	3.02059879792298	0.00252275389633	0.0326561536255377	KRT18P38	ENST00000449496	processed_pseudogene
123431	ENSG00000214013	1421.88841551592	0.25325301355898	0.25117417141423	1.00827649647671	0.313321743066046	0.599395694497857	GANC	ENST00000561871	protein_coding
123444	ENSG00000214016	23.8240631374713	-0.330757530177225	0.30838740288608	-1.07253904368917	0.283477986982432	0.57089962569058	RPSAP61	ENST00000412542	processed_pseudogene
123445	ENSG00000214018	51.2747866766242	-0.323657543194354	0.231788871474387	-1.39634634370321	0.162610224435958	0.427467786964224	RRM2P3	ENST00000426279	processed_pseudogene
123446	ENSG00000214019	20.5624956292029	0.12260930701474	0.297134594167713	0.412638950231203	0.679871159564767	0.862200230037072	RP6-218J18.2	ENST00000397254	processed_pseudogene
123447	ENSG00000214021	227.958732651848	-0.322045636287798	0.21832589622595	-1.47506842685536	0.140194147830791	0.394234009730614	TTLL3	ENST00000414814	protein_coding
123480	ENSG00000214022	4613.31415745141	-0.109949288287622	0.182678287210168	-0.601873873281545	0.54725809665827	0.785970814357561	REPIN1	ENST00000519397	protein_coding
123499	ENSG00000214026	1802.10945965317	-0.196907099076967	0.540107627563767	-0.364570113488573	0.715432327513027	0.880014165174212	MRPL23	ENST00000397298	protein_coding
123509	ENSG00000214027	10.5956839639985	0.255262463146787	0.429686509787199	0.59406673780195	0.552467476900424	0.78865273027906	ARPC3P5	ENST00000448802	processed_pseudogene
123510	ENSG00000214029	159.769578367243	0.552689608338054	0.155467785059924	3.55501050024624	0.000377963994930191	0.0086321840625564	ZNF891	ENST00000537226	protein_coding
123511	ENSG00000214041	4.72918464450574	-0.310963670304526	0.681420163994858	-0.456346446341545	0.648140869455808	0.845112886966521	PGAM1P4	ENST00000397343	processed_pseudogene
123512	ENSG00000214046	1186.5335556045	-0.0215092444890859	0.119180362952726	-0.180476413699274	0.856778569496695	0.944687071758503	SMIM7	ENST00000599872	processed_transcript
123533	ENSG00000214050	5.10195399773502	-0.66615062285344	1.84463158488754	-0.361129359548537	0.71800274638122	0.88153347518379	FBXO16	ENST00000521548	nonsense_mediated_decay
123544	ENSG00000214063	5215.232660192	-0.376352213141188	0.116819846710497	-3.22164618203844	0.00127456424852485	0.0206172746186193	TSPAN4	ENST00000397397	protein_coding
123564	ENSG00000214077	14.3324525967785	-0.0886550534368079	0.372554233638217	-0.237965497186914	0.811907854827969	0.926111363159776	GNAQP1	ENST00000444815	processed_pseudogene
123565	ENSG00000214078	5043.42390564252	0.0544444761535561	0.305367349534198	0.178291740215857	0.85849386524412	0.945318290534098	CPNE1	ENST00000352393	protein_coding
123593	ENSG00000214087	1995.82880278646	-0.139873384370047	0.126128357477042	-1.10897649955924	0.267440320081704	0.556370323780509	16,00 ARL	ENST00000397498	protein_coding
123608	ENSG00000214089	17.006353031273	-0.13855512906408	0.332586213294937	-0.416599135879422	0.67697164150809	0.86031174812415	RP11-256K7.1	ENST00000392269	processed_pseudogene
123609	ENSG00000214097	4.76605542905002	0.0237956060033513	0.590076294037679	0.0403263209245817	0.967832969779106	0.988840277852224	SMCO1	ENST00000397537	protein_coding
123611	ENSG00000214106	132.805455705555	-0.016869450565753	0.366881510306121	-0.0459806506784094	0.963325672117504	0.987280321548017	PAXIP1-AS2	ENST00000411526	antisense
123614	ENSG00000214110	454.894678223224	0.161698969629082	0.273103291151163	0.592079901152059	0.553797085097761	0.789503047431796	LDHAP4	ENST00000397561	processed_pseudogene
123615	ENSG00000214113	1594.95748779022	-0.343295701138018	0.127474284845742	-2.6930584592292	0.00707998538340461	0.0663409431788183	LYRM4	ENST00000330636	protein_coding
123624	ENSG00000214114	763.88764337567	-0.333198099954018	0.126246115253608	-2.63927408209493	0.00830837791543804	0.0735582067789029	MYCBP	ENST00000397572	protein_coding
123628	ENSG00000214121	13.5506812371547	-0.611444322261389	0.408274058267342	-1.49763206816586	0.134228870256958	0.384220318614714	PRDX1P1	ENST00000449329	processed_pseudogene
123629	ENSG00000214132	26.6112224568726	-0.537203099295486	0.289561935105307	-1.85522692787682	0.0635638278896596	0.251997483087172	RP11-420O16.2	ENST00000502634	processed_pseudogene
123630	ENSG00000214135	536.550148220409	0.349352739785481	0.167648571774093	2.08383964198774	0.0371747561013714	0.185048057095073	AC024560.3	ENST00000453454	processed_transcript
123637	ENSG00000214140	1.50992471515886	-0.141917884800817	2.44386879080015	-0.0580709919186584	0.953692080482995	0.983477108068128	PRCD	ENST00000592432	processed_transcript
123650	ENSG00000214144	71.4904585483542	-0.114069457523575	0.173002508435709	-0.659351465796613	0.509670100698739	0.761080879956897	RP11-488L18.1	ENST00000397642	processed_pseudogene
123651	ENSG00000214160	2161.36566728318	0.0711378411685736	0.165036793901744	0.431042311758227	0.666437605289876	0.855212463433465	ALG3	ENST00000411922	nonsense_mediated_decay
123665	ENSG00000214174	95.0392104672631	1.20378809556724	0.267497873129216	4.50017819388695	6.7896521228654e-06	0.000391615484641625	AMZ2P1	ENST00000430983	processed_transcript
123668	ENSG00000214176	428.19132552069	-0.123161014075642	0.184897984363276	-0.666102524047327	0.505345571330063	0.757736591970657	PLEKHM1P1	ENST00000578036	processed_transcript
123674	ENSG00000214182	407.507187595159	-0.130210991657729	0.230942306378913	-0.5638247651519	0.572873395855971	0.7998173432658	PTMAP5	ENST00000607242	processed_transcript
123676	ENSG00000214184	18.8692408353831	-0.352005785830187	0.376213850407202	-0.935653446701088	0.349451646813691	0.633957562151087	GCC2-AS1	ENST00000322353	antisense
123678	ENSG00000214185	46.3006391299404	0.28398847290045	0.23484044200963	1.20928265366152	0.226554272719363	0.511017888790561	XPOTP1	ENST00000443317	processed_pseudogene
123679	ENSG00000214189	502.615133674389	-0.652570277354897	0.196309001478042	-3.32419946330322	0.000886727498840608	0.0158949396723116	ZNF788	ENST00000596096	processed_transcript
123686	ENSG00000214192	35.7806065575136	-0.456498899400051	0.259888635555903	-1.75651735761203	0.0790001102719724	0.285276761511129	UBE2V1P2	ENST00000397758	processed_pseudogene
123687	ENSG00000214193	353.03306472833	-0.0369561493902104	0.17740450030153	-0.208315737917567	0.834982444108593	0.936486917516124	SH3D21	ENST00000373139	protein_coding
123694	ENSG00000214194	747.41417975373	0.565588321463969	0.328202365351676	1.72329142374684	0.0848358378937584	0.296436286575657	LINC00998	ENST00000397764	protein_coding
123698	ENSG00000214198	15.6966305230974	0.203208775318609	0.373463680425231	0.544119243636309	0.58635941889631	0.808390678509145	TTC41P	ENST00000548527	processed_transcript
123705	ENSG00000214199	166.975859255897	-0.161109344461943	0.139325102906815	-1.15635546718166	0.247535789038287	0.534365338688511	EEF1A1P12	ENST00000443590	processed_pseudogene
123706	ENSG00000214203	27.6466068806265	0.365439076820003	0.307596252365369	1.18804788423081	0.234814544959216	0.52096525938461	RPS4XP1	ENST00000482189	processed_pseudogene
123707	ENSG00000214207	8.08229402798953	5.73692734621636	1.49084515915554	3.84810408444155	0.000119035480595586	0.00362224799085352	KRT18P10	ENST00000388836	processed_pseudogene
123708	ENSG00000214212	7.91320286043359	0.32268911116228	0.802042954039726	0.402333951737822	0.687438271057109	0.86594923376794	C19orf38	ENST00000592854	protein_coding
123711	ENSG00000214222	136.148486795427	-0.251192290749431	0.182202020981598	-1.37864711596586	0.168003582147091	0.435384709312013	TUBBP2	ENST00000454403	processed_pseudogene
123712	ENSG00000214223	199.430014276968	-0.224277030894246	0.150529335236694	-1.48992241639539	0.136244636701932	0.388138591585005	HNRNPA1P10	ENST00000444945	processed_pseudogene
123713	ENSG00000214226	350.079935903194	-0.0312963645029766	0.241600545715782	-0.129537639951333	0.896932243460634	0.960555542128133	C17orf67	ENST00000570754	retained_intron
123716	ENSG00000214244	38.0551928459023	-0.210684313464428	0.217859315638068	-0.967065892258838	0.333511094798878	0.61917881601528	SETP21	ENST00000514799	processed_pseudogene
123717	ENSG00000214248	19.2239290741676	1.39838660873238	0.389242742245244	3.59258235790386	0.000327417124267412	0.0077492321358516	CTD-3193O13.12	ENST00000539278	antisense
123718	ENSG00000214249	2.7200780733607	1.64029767347508	0.968721786547093	1.69325981541279	0.0904060234589485	0.307947306633283	CTAGE11P	ENST00000451540	processed_pseudogene
123719	ENSG00000214253	2911.0420036682	0.11416377048996	0.175887139552488	0.649074007232296	0.516290541709642	0.765504804572104	FIS1	ENST00000449367	nonsense_mediated_decay
123728	ENSG00000214263	4.60423304918799	0.348645510014277	1.07525563496178	0.324244299381579	0.745753086082285	0.894670156789126	RPSAP53	ENST00000433498	processed_pseudogene
123729	ENSG00000214264	7.23763920669766	-0.193067772727483	0.473915900362319	-0.407388257241166	0.6837228502083	0.864138621028995	KCTD9P4	ENST00000526766	processed_pseudogene
123730	ENSG00000214269	21.4321007438132	0.156626208898063	0.396940690015074	0.394583404619252	0.693150362989434	0.869564511390018	LGMNP1	ENST00000441282	processed_pseudogene
123731	ENSG00000214274	31.3204028327024	0.154365692511103	0.436066735009707	0.353995570213963	0.723342203029735	0.884711331544404	ANG	ENST00000336811	protein_coding
123734	ENSG00000214279	42.4196542094868	0.124629294820624	0.520627247071217	0.239382966453879	0.810808636903515	0.925642717662097	SCART1	ENST00000482993	retained_intron
123740	ENSG00000214289	10.8062143948458	-0.0866530784296742	0.465521902964381	-0.186141785978015	0.852333574026896	0.943494379757169	RPL39P5	ENST00000273411	processed_transcript
123742	ENSG00000214293	287.678334925693	0.176228999209654	0.144939797225227	1.21587723029449	0.22403169311431	0.50825876259214	APTR	ENST00000440088	lincRNA
123747	ENSG00000214297	14.0842303904106	0.258665820711167	0.381853961086296	0.677394624833316	0.498155607838946	0.752722799890917	ALDOAP2	ENST00000398050	processed_pseudogene
123748	ENSG00000214309	172.104717089645	0.563310345549378	0.173483244744411	3.24705908273327	0.00116604180951773	0.0194316216033806	MBLAC1	ENST00000398075	protein_coding
123750	ENSG00000214322	11.0369358784369	-0.103786006684118	0.470308243384054	-0.220676562965039	0.825344281632301	0.932831987130934	CBX1P2	ENST00000453841	processed_pseudogene
123751	ENSG00000214331	264.03589441145	-0.0504823386656078	0.287900487282258	-0.175346485662995	0.860807387262908	0.946654916402096	RP11-252A24.2	ENST00000566802	retained_intron
123756	ENSG00000214354	10.0423499481316	0.715500651519819	0.439653258693656	1.62742033038897	0.103647856552569	0.331609717631765	AC133644.3	ENST00000398171	processed_pseudogene
123757	ENSG00000214357	769.465446143214	-0.538805077588161	0.478197445562611	-1.1267418565029	0.259851639950877	0.548136893999721	NEURL1B	ENST00000520919	protein_coding
123760	ENSG00000214362	14.0082113324671	-0.332120698402809	0.390543031348843	-0.850407437192628	0.395098602708791	0.674294093183954	RP11-7D5.2	ENST00000398190	processed_pseudogene
123761	ENSG00000214366	17.9162200303121	-0.00221791531274399	0.340921906784627	-0.00650564034931649	0.994809286621905	0.997866210785347	EIF4EP5	ENST00000528228	processed_pseudogene
123762	ENSG00000214367	1184.68398448054	-0.0899924250564052	0.137677488169848	-0.65364662191821	0.513339500092132	0.763346870923687	HAUS3	ENST00000506763	protein_coding
123767	ENSG00000214376	24.5438494321799	-2.05761869301999	0.949688315710319	-2.16662525902616	0.0302634397824469	0.164333075083181	VSTM5	ENST00000409977	protein_coding
123770	ENSG00000214389	413.245498314668	-0.159134159334716	0.138807859438239	-1.14643479107551	0.251615294155127	0.538685584481381	RPS3AP26	ENST00000398259	processed_pseudogene
123771	ENSG00000214391	223.879917972448	-0.196262827897326	0.199560950717687	-0.983473105291893	0.325374645677442	0.611256560173288	TUBAP2	ENST00000530835	processed_pseudogene
123772	ENSG00000214401	25.6198267523125	0.510157114006557	0.514826345035369	0.990930473792106	0.321719530862565	0.607413250283214	KANSL1-AS1	ENST00000398275	antisense
123775	ENSG00000214407	3.9403597026635	-1.05649463706007	0.900755142981957	-1.17289881194853	0.240836386052321	0.527297813124498	RP11-221J22.1	ENST00000465215	lincRNA
123776	ENSG00000214413	774.686665535772	-0.124987752619921	0.164577697706682	-0.759445261184052	0.447586247016905	0.714818787628006	BBIP1	ENST00000448814	protein_coding
123786	ENSG00000214417	1.76094611489176	1.66291081991159	1.6936474180709	0.981851831832672	0.326172848784663	0.611731173911074	KRT18P13	ENST00000400056	processed_pseudogene
123787	ENSG00000214425	188.553930317044	-0.854486277110995	0.428047972201861	-1.99623951660267	0.045907858033569	0.209805796158242	LRRC37A4P	ENST00000579913	processed_transcript
123789	ENSG00000214432	5.57294208814759	-0.355943596211172	0.593739135115842	-0.599494921522606	0.548842895645314	0.786547548237477	AC068831.10	ENST00000556904	antisense
123793	ENSG00000214433	5.23681145083577	1.40223713794434	0.46669258772671	3.00462697463168	0.00265906743817899	0.0338704421935955	GOLGA2P8	ENST00000505201	transcribed_unprocessed_pseudogene
123794	ENSG00000214435	4.89540234894975	1.03410158305757	0.854113610266115	1.21073071618116	0.225998626193245	0.510138961695675	AS3MT	ENST00000369880	protein_coding
123796	ENSG00000214439	16.8092996927711	0.0254103675824947	0.384914355784661	0.0660156401043935	0.947365373614437	0.98087581923774	FAM185BP	ENST00000443595	unprocessed_pseudogene
123797	ENSG00000214455	376.095679879627	-0.1195578381521	0.350579645525309	-0.341029034851566	0.73308172388879	0.888935318868399	RCN1P2	ENST00000398357	processed_pseudogene
123798	ENSG00000214456	2.60055011973559	2.77219480202553	1.26026040413248	2.19969999290251	0.0278281873117941	0.156072894115208	PLIN5	ENST00000381848	protein_coding
123804	ENSG00000214460	16.6155760606006	0.423351108974021	0.299201104904858	1.41493832086162	0.157086581082557	0.419977719076692	TPT1P6	ENST00000458298	processed_pseudogene
123805	ENSG00000214465	6.39721067324553	-0.0658815924686757	0.562413161814402	-0.117140915152368	0.906748387305389	0.964061517395016	SMARCE1P6	ENST00000398372	processed_pseudogene
123806	ENSG00000214485	185.903447476542	-0.441192142450822	0.154090009329216	-2.86321056356229	0.00419371767281138	0.0464352249165538	RPL7P1	ENST00000468161	processed_pseudogene
123807	ENSG00000214491	6.05071702101336	0.258328855060624	1.19563798198413	0.216059425137978	0.828941426743594	0.934453802558906	SEC14L6	ENST00000402034	protein_coding
123809	ENSG00000214510	0.954462485726677	-0.0761441447717734	12.3624442668773	-0.00615931147012621	0.995085611545786	0.997866210785347	SPINK13	ENST00000512953	protein_coding
123812	ENSG00000214517	4232.70205435792	-0.0924455707953438	0.201312579912333	-0.459214078104815	0.646080441901665	0.844201313517913	PPME1	ENST00000328257	protein_coding
123821	ENSG00000214530	591.829237442578	-0.238318871708984	0.215639940492503	-1.10517036484375	0.269085775432978	0.557885599921684	STARD10	ENST00000537351	protein_coding
123843	ENSG00000214534	4.15117946852712	-0.199954926742941	0.806179822447519	-0.248027699497475	0.80411297518067	0.922896054843262	ZNF705E	ENST00000525199	processed_transcript
123845	ENSG00000214535	155.496500800117	0.0164336919407206	0.233081790433222	0.070506116802071	0.943790832164417	0.979396731549074	RPS15AP1	ENST00000457423	processed_pseudogene
123846	ENSG00000214541	45.4793640732655	0.311183047755956	0.260370978343807	1.19515258472876	0.232027420016432	0.517879231687262	RPS4XP3	ENST00000398541	processed_pseudogene
123847	ENSG00000214548	4548.22027155855	0.396196325798632	0.442444708039048	0.895470820646961	0.370535457246947	0.652864168572606	MEG3	ENST00000556407	lincRNA
123874	ENSG00000214552	17.8430383196066	-0.502216998273036	0.344081442192222	-1.45958757634035	0.144403455724977	0.400587966348812	COPS8P2	ENST00000473228	processed_pseudogene
123875	ENSG00000214558	16.9630532100992	-0.119132585684599	0.362361105907225	-0.328767584993243	0.742331365716243	0.893056657253594	RP11-74E24.2	ENST00000398578	processed_pseudogene
123876	ENSG00000214559	11.1839947881023	-0.601583666298108	0.464737997064659	-1.2944576731358	0.19550738055517	0.472766048214663	RP11-323J4.1	ENST00000356499	antisense
123877	ENSG00000214561	5.9113761538144	0.0642385235010609	0.528870512378989	0.12146361348849	0.903323833502024	0.963122294247123	RBBP4P4	ENST00000398588	processed_pseudogene
123878	ENSG00000214562	50.9485535451117	0.603197447622025	0.404947435416021	1.48956974379238	0.136337402416684	0.388138591585005	NUTM2D	ENST00000381697	protein_coding
123881	ENSG00000214575	48.4829521180577	-0.615509556860408	0.55823406412637	-1.10260121410483	0.270200382773452	0.558814677706628	CPEB1	ENST00000618698	retained_intron
123899	ENSG00000214578	30.9176993105925	-0.113204074364699	0.248536284751162	-0.455483087622561	0.648761732027114	0.845445508682012	HMGN2P15	ENST00000585707	processed_pseudogene
123900	ENSG00000214593	23.178887689484	-0.250107512208939	0.297228803797335	-0.841464585577224	0.400087716729129	0.677635350748525	RP11-65N13.6	ENST00000453641	processed_pseudogene
123901	ENSG00000214595	120.482600416747	-0.460806557791943	0.442547216156712	-1.04125964635775	0.297755059828601	0.584764473799015	EML6	ENST00000496970	retained_intron
123910	ENSG00000214612	25.3075229321294	-0.533640326375378	0.286487259811791	-1.8627017715411	0.0625042365106747	0.249668797677433	RPS19P1	ENST00000415286	processed_pseudogene
123911	ENSG00000214617	3.60152613654706	-1.67774834899467	1.71760514325179	-0.976795135707582	0.328670584708694	0.614390386603775	SLC6A10P	ENST00000330048	processed_transcript
123914	ENSG00000214653	14.7995016823548	-0.579486555956433	0.380127839995358	-1.52445176328971	0.127395897835692	0.373450881823876	HNRNPA3P3	ENST00000416838	processed_pseudogene
123915	ENSG00000214654	121.37361414636	0.40545667493851	0.168709586250969	2.40328178112749	0.0162486615594756	0.112874945040542	RP11-27I1.4	ENST00000437707	processed_transcript
123917	ENSG00000214655	3421.98215695617	0.26364019486001	0.117782044155888	2.23837340190051	0.0251967150521787	0.146827584628321	ZSWIM8	ENST00000604729	protein_coding
123940	ENSG00000214688	3.07383490609417	1.43133936262091	1.07663666239505	1.32945441355934	0.183698096036751	0.457575644104974	C10orf105	ENST00000398786	protein_coding
123942	ENSG00000214691	9.62984207500635	-1.0722385930881	0.981153534035912	-1.09283466439499	0.274466398801221	0.562258805641934	AC104654.1	ENST00000418836	lincRNA
123945	ENSG00000214694	12.7176361320545	0.373712557586717	0.53610960840912	0.697082372195662	0.485751245294937	0.743508827596512	ARHGEF33	ENST00000409978	protein_coding
123953	ENSG00000214702	4.36807551905017	0.256972040298983	0.676920351290077	0.37961931534374	0.704228020759211	0.874089577855364	RP11-247C2.1	ENST00000565063	unprocessed_pseudogene
123954	ENSG00000214706	8552.26924311515	-0.12313900361571	0.134214422033045	-0.917479669847939	0.358891341430293	0.642094662746887	IFRD2	ENST00000417626	protein_coding
123969	ENSG00000214708	10.6744727946188	0.632758570566799	0.523397526490725	1.20894451834596	0.226684161295315	0.511042968260234	AC090616.2	ENST00000398832	antisense
123970	ENSG00000214717	2760.072747366	-0.422685810573267	0.203431884267266	-2.0777756254666	0.0377300298298466	0.186811496400632	ZBED1	ENST00000381222	protein_coding
123975	ENSG00000214719	52.2145069010342	0.158669903214759	0.282904714679513	0.560859876069959	0.574893064735107	0.801363832753084	AC005562.1	ENST00000583030	processed_transcript
123980	ENSG00000214725	7.35300730292948	0.335257250343241	0.511236017905964	0.655777837634491	0.511967078090968	0.762195893909573	CDIPT-AS1	ENST00000565014	processed_transcript
123983	ENSG00000214748	22.2468625211279	0.157191004108855	0.335104364152168	0.4690807429696	0.639011923153981	0.840375482287104	RP11-332E4.1	ENST00000442158	processed_pseudogene
123984	ENSG00000214753	2336.72979152527	-0.0952019822767834	0.0867158763612126	-1.09786104081128	0.272265172249109	0.560745434591511	HNRNPUL2	ENST00000301785	protein_coding
123986	ENSG00000214756	267.35504902311	0.411233007867238	0.287127027971737	1.43223370775013	0.152076947955194	0.412583033834559	METTL12	ENST00000398922	processed_transcript
123990	ENSG00000214760	6.6430767288718	-0.27946443581388	0.513674980708562	-0.544049148409734	0.586407652190732	0.808405371602679	RPL21P1	ENST00000399532	processed_pseudogene
123991	ENSG00000214765	565.926740622826	-0.0280043625393316	0.171119947324612	-0.163653407899943	0.870003998023484	0.950648375058267	SEPT7P2	ENST00000444755	processed_transcript
124000	ENSG00000214770	9.60483440250226	0.402177099518611	0.463218213379733	0.868223847642445	0.385271801510795	0.665441356591462	RP11-544I20.2	ENST00000555861	antisense
124002	ENSG00000214776	17.2909038553637	0.702309962976237	0.897927361510901	0.782145631239583	0.434128992241694	0.703754342046971	RP11-726G1.1	ENST00000518709	transcribed_unprocessed_pseudogene
124004	ENSG00000214783	47.1332386373999	-0.771484573332064	0.440832377649246	-1.75006331759485	0.0801073885883012	0.287710709438775	POLR2J4	ENST00000427076	processed_transcript
124006	ENSG00000214784	97.5500295672456	-0.0836917187035373	0.16081333216901	-0.520427738016023	0.602765481263815	0.818267072432466	AC010468.1	ENST00000461022	processed_pseudogene
124007	ENSG00000214796	47.4737290815218	0.460774517301037	0.354209944877771	1.30085144125481	0.193309310073033	0.469980392915722	RP11-480I12.5	ENST00000443294	processed_transcript
124011	ENSG00000214807	9.37472561026677	0.21471976957849	0.428847277113727	0.500690527927844	0.61658893953728	0.826392999407573	NPM1P31	ENST00000399021	processed_pseudogene
124012	ENSG00000214810	13.030338532413	-0.209455968591873	0.423185959277225	-0.494950184428639	0.620635284975163	0.829725128487719	CYCSP55	ENST00000399027	processed_pseudogene
124013	ENSG00000214814	4.78201300036886	2.61941469610726	1.448153912283	1.80879578744347	0.0704827349932419	0.266629610961193	FER1L6	ENST00000522917	protein_coding
124014	ENSG00000214820	106.260524517606	0.234404634976002	0.202816189505817	1.15574913199559	0.247783785167566	0.5345347883167	MPRIPP1	ENST00000452433	processed_pseudogene
124015	ENSG00000214821	15.9269777677603	-0.167865178732713	0.341789559096707	-0.491136063887829	0.623330215807698	0.830953964819803	HMGB1P4	ENST00000455362	processed_pseudogene
124016	ENSG00000214826	575.843085800034	0.231784499769725	0.151878813943908	1.52611476051774	0.126981286683621	0.37274872447966	DDX12P	ENST00000432996	unprocessed_pseudogene
124017	ENSG00000214827	25.279844670022	0.557685449941638	0.300579000599563	1.85537063078002	0.0635433183553723	0.251997483087172	MTCP1	ENST00000504061	nonsense_mediated_decay
124022	ENSG00000214832	19.6966405029908	-0.873479746146736	0.418374297224271	-2.08779495284937	0.0368163350526251	0.184362465949558	UPF3AP2	ENST00000578315	processed_transcript
124024	ENSG00000214837	19.2851238573385	0.200625952498738	0.380986967413352	0.526595316004781	0.598474645409577	0.815988504645585	LINC01347	ENST00000627498	processed_transcript
124026	ENSG00000214846	15.3787097621675	-0.237813997944072	0.347582861687136	-0.684193682017991	0.493852871287739	0.750302971530001	RP11-115L11.1	ENST00000498116	processed_pseudogene
124027	ENSG00000214875	4.12064924944632	1.17219584989014	0.638986050038095	1.83446234830988	0.06658539191035	0.258140828009182	MED28P1	ENST00000399158	processed_pseudogene
124028	ENSG00000214881	7.93409035252272	-1.07123705558778	0.584175250246362	-1.83375974099556	0.0666896662371509	0.258344745359313	TMEM14DP	ENST00000422205	processed_pseudogene
124029	ENSG00000214892	5.89408770056847	0.102004023635308	0.583606727474065	0.17478212438845	0.861250834791725	0.94690057541441	USP8P1	ENST00000494673	processed_pseudogene
124030	ENSG00000214896	7.13617877705286	-0.00911006240820875	0.553279583309832	-0.0164655676497413	0.986862971397504	0.994909557949667	RPSAP55	ENST00000477347	processed_pseudogene
124031	ENSG00000214900	89.5753593924394	0.100598116184988	0.400141723514305	0.251406215031688	0.801500063087137	0.921667238080959	LINC01588	ENST00000556434	lincRNA
124048	ENSG00000214914	7.11861722390987	-0.699955776265834	0.557445912288648	-1.25564787692513	0.209243664819528	0.489916237158672	RPL23AP3	ENST00000453844	processed_pseudogene
124049	ENSG00000214922	35.0751168907286	0.133192021895849	0.366445938568377	0.363469772420458	0.71625398926532	0.880502458790563	HLA-F-AS1	ENST00000399247	processed_transcript
124052	ENSG00000214941	454.056290210461	0.753237306310997	0.0824965594158761	9.13052994748336	6.81647903775357e-20	2.09499614311758e-16	ZSWIM7	ENST00000476496	nonsense_mediated_decay
124070	ENSG00000214944	1492.36513933802	-0.252494277882119	0.420259576440199	-0.600805530764741	0.547969519932521	0.786091635115573	ARHGEF28	ENST00000296794	protein_coding
124084	ENSG00000214954	13.4360188850036	-0.633991192866619	0.41069493237449	-1.54370347157953	0.122660184921517	0.364944159646178	LRRC69	ENST00000518304	protein_coding
124091	ENSG00000214960	88.8681173307656	0.433719111772196	0.177992175461871	2.43673133746886	0.0148206861005294	0.106675222738973	ISPD	ENST00000407010	protein_coding
124094	ENSG00000214967	2.2181616263395	3.71537834811708	2.21433858564756	1.677872739155	0.0933719454000137	0.313532703813937	NPIPA7	ENST00000530217	protein_coding
124096	ENSG00000214973	16.8954317845063	-0.552715582390795	0.376034233069473	-1.46985442755867	0.141601184477622	0.396719349244897	CHCHD3P3	ENST00000446783	processed_pseudogene
124097	ENSG00000214975	106.087128955519	-0.216372152261551	0.204432108578967	-1.05840591170135	0.289870425433024	0.57769449410589	PPIAP29	ENST00000414949	processed_pseudogene
124098	ENSG00000214980	4.9575692024042	-0.658808342174179	0.696963262122587	-0.945255478987218	0.344528461819188	0.629341670243484	RP11-274J2.1	ENST00000510707	processed_pseudogene
124099	ENSG00000214998	6.34233657750138	-0.344388251738299	0.625868377079883	-0.550256674326818	0.582143336238344	0.805931295424311	CCNB2P1	ENST00000399411	processed_pseudogene
124100	ENSG00000215003	23.3505176749192	-0.394330679429152	0.286370893571698	-1.37699287281242	0.16851445138116	0.436118453197985	RPL15P20	ENST00000482912	processed_pseudogene
124101	ENSG00000215005	19.0796291965295	0.103801294085464	0.323522763690578	0.320846956490335	0.748326372899357	0.896053254502148	HSPD1P7	ENST00000447985	processed_pseudogene
124102	ENSG00000215006	55.2790852815188	0.36458282682901	0.260473271697721	1.39969381293029	0.161605027348674	0.42654527768119	CHCHD2P2	ENST00000503744	processed_pseudogene
124103	ENSG00000215007	58.1662945537321	-0.321064823270939	0.266772950888178	-1.20351340794486	0.228777705994334	0.51368899898415	DNAJA1P3	ENST00000399417	processed_pseudogene
124104	ENSG00000215012	1985.24502414933	-0.320939712187611	0.217103335758203	-1.47828088899129	0.139332610769122	0.392921980349573	C22orf29	ENST00000407472	protein_coding
124109	ENSG00000215014	49.5088252406016	-0.0891403966687235	0.255966452232674	-0.348250311285695	0.727652206728524	0.886399953318468	RP5-832C2.5	ENST00000366221	lincRNA
124110	ENSG00000215018	6.08235567194832	-1.33536340556317	0.849453104579446	-1.57202722359145	0.11594423778604	0.353267856072633	COL28A1	ENST00000430711	nonsense_mediated_decay
124116	ENSG00000215021	11051.775288925	-0.100428720143276	0.0886412579979558	-1.1329794094934	0.257222900257631	0.545426126172153	PHB2	ENST00000537646	retained_intron
124130	ENSG00000215022	12.0924814315607	-0.405480783185724	0.613304982203941	-0.661140533586747	0.508522193016341	0.760485643024715	RP1-257A7.4	ENST00000606627	antisense
124134	ENSG00000215030	2261.75245833637	1.77373810118352	0.689518185210461	2.57243121244457	0.0100987021939543	0.0836651843817579	RPL13P12	ENST00000392730	processed_pseudogene
124135	ENSG00000215032	10.695478694469	0.452622776953777	0.538407065744474	0.840670202438596	0.400532718092645	0.677635350748525	GNL3LP1	ENST00000399458	processed_pseudogene
124136	ENSG00000215039	208.929759586073	0.352105350887191	0.202912298439164	1.73525879700563	0.0826949762766505	0.292759539183126	CD27-AS1	ENST00000535639	retained_intron
124145	ENSG00000215041	1565.20384366674	0.718851167770289	0.117121044497957	6.13767722830397	8.37367785172635e-10	2.28039626964608e-07	NEURL4	ENST00000315614	protein_coding
124159	ENSG00000215057	41.3307439772705	-0.281396407403639	0.220533298232363	-1.27598149421929	0.201962060916258	0.481815455594631	PKMP5	ENST00000454707	processed_pseudogene
124160	ENSG00000215067	118.644293238094	0.625750440905304	0.231699282782669	2.70070081093971	0.00691935520718254	0.0652907929505812	ALOX12-AS1	ENST00000572385	antisense
124169	ENSG00000215068	113.589942646809	-0.068189093124971	0.332163619025496	-0.205287663125254	0.837347382202065	0.937026619729496	AC025171.1	ENST00000451894	antisense
124174	ENSG00000215070	7.74480009379839	-0.445691861979526	0.511028132958657	-0.872147408791646	0.383127965665277	0.664084358147178	XRCC6P5	ENST00000435236	processed_pseudogene
124175	ENSG00000215086	135.210151295023	-0.273355118970788	0.148405514176974	-1.84194718428596	0.0654828758194998	0.25568032493298	NPM1P24	ENST00000428039	processed_pseudogene
124176	ENSG00000215089	4.78757722237692	4.72681192748518	1.38533493287923	3.4120354690408	0.000644797226856021	0.0126340323666488	KRT18P11	ENST00000435214	processed_pseudogene
124177	ENSG00000215093	21.8404192426546	0.147267165253176	0.284457635785482	0.517712118525215	0.604659141763794	0.819028947674008	EEF1A1P29	ENST00000416082	processed_pseudogene
124178	ENSG00000215102	12.1488423330788	-0.427096127534553	0.461802968825356	-0.924844915183019	0.355046583358628	0.638460645167799	TERF1P4	ENST00000399580	processed_pseudogene
124179	ENSG00000215105	130.851650049135	0.424199400676596	0.220397653097827	1.92470017132309	0.0542668790628115	0.229971339735602	TTC3P1	ENST00000399586	processed_pseudogene
124180	ENSG00000215114	509.82409645091	-0.569945190467354	0.214931610447585	-2.65175136072572	0.00800754851163628	0.072051191417542	UBXN2B	ENST00000399598	protein_coding
124185	ENSG00000215126	67.35991231271	0.0637383385795492	0.248844210497544	0.256137518538645	0.797844652429493	0.92048731612428	CBWD7	ENST00000377391	protein_coding
124203	ENSG00000215146	104.848295660982	1.48604807779429	0.898135156237161	1.65459292788432	0.0980070990367692	0.321041418304216	RP11-313J2.1	ENST00000609841	processed_transcript
124207	ENSG00000215154	362.610388840713	-0.0941535059711022	0.148225558463288	-0.635204258612536	0.525295206149382	0.771048495873298	AC141586.5	ENST00000399702	processed_transcript
124210	ENSG00000215158	54.4662157247187	0.63252618939991	0.243335262191268	2.59940209118861	0.0093386314321842	0.0795688382701033	RP11-1023L17.1	ENST00000514048	processed_transcript
124214	ENSG00000215179	14.887136996365	-0.514608407713203	0.393274178023981	-1.30852325545214	0.190695892055219	0.466314096576038	MAPK6PS4	ENST00000517873	processed_pseudogene
124215	ENSG00000215183	7.41411554960402	0.388409609603632	0.498073848516252	0.779823334954633	0.435494869158759	0.705090052308967	MSMP	ENST00000436428	protein_coding
124217	ENSG00000215190	513.769889201316	0.217764692390204	0.16529032156908	1.31746789723071	0.187681834976078	0.462830134710997	LINC00680	ENST00000450081	processed_transcript
124223	ENSG00000215193	3827.74645740395	-0.188632727858243	0.0953563640663064	-1.97818708489217	0.0479076051593213	0.215017177554289	PEX26	ENST00000329627	protein_coding
124228	ENSG00000215196	3.8176962109741	-0.433880120154879	0.88614855526707	-0.489624586730963	0.624399574980956	0.831351888633297	AC091878.1	ENST00000399760	antisense
124229	ENSG00000215199	15.3470340420673	-0.384844302325611	0.350279296474864	-1.09867841519211	0.271908360730336	0.560272975177597	YWHAZP6	ENST00000399764	processed_pseudogene
124230	ENSG00000215210	70.4987086904355	-0.175470823399505	0.188626908331719	-0.930253403140775	0.352239897663339	0.63609692580363	RBMXP2	ENST00000434705	processed_pseudogene
124231	ENSG00000215218	2.83687892641073	-3.10907521121336	1.95964031503474	-1.58655401573439	0.112613689193961	0.347450295327532	UBE2QL1	ENST00000399816	protein_coding
124232	ENSG00000215221	30.4126432721921	-0.186294190914213	0.331117085571438	-0.56262331070204	0.573691415287493	0.800362953666761	UBA52P6	ENST00000399822	processed_pseudogene
124233	ENSG00000215223	6.55648492393858	0.462657069537296	0.680384668402205	0.679993378780544	0.496508653378819	0.752048666505899	CYP51A1P3	ENST00000400072	processed_pseudogene
124234	ENSG00000215237	12.093263631655	0.290952142539703	0.754534424524728	0.385604861862956	0.699789331958847	0.871677431940668	RP11-54D18.2	ENST00000502889	unprocessed_pseudogene
124235	ENSG00000215241	35.4052375406849	-0.486400547120271	0.878707197294845	-0.553541098351858	0.579892946437266	0.80447619613434	RP11-266K4.9	ENST00000304751	lincRNA
124238	ENSG00000215251	1077.13990674081	-0.0206761212052899	0.0866803041119813	-0.238533094883684	0.81146764999036	0.92594390685599	FASTKD5	ENST00000380266	protein_coding
124239	ENSG00000215252	196.03099256608	-0.307158449094802	0.38446271548308	-0.798929094356666	0.424331527545028	0.696576736332422	GOLGA8B	ENST00000342314	protein_coding
124250	ENSG00000215256	527.106967298618	-0.1266192247498	0.197413189612207	-0.641391920157551	0.521268081187481	0.768492277677614	DHRS4-AS1	ENST00000556379	antisense
124256	ENSG00000215268	9.72447454711913	-0.763143254844602	0.567549361451768	-1.34462886698086	0.178745116369259	0.450699445385858	LA16c-60G3.8	ENST00000417863	processed_pseudogene
124257	ENSG00000215270	19.523897874236	-0.501570715098182	0.360389333311775	-1.39174683803494	0.163999073460811	0.429617217630768	LA16c-60H5.7	ENST00000398242	processed_pseudogene
124258	ENSG00000215271	448.72565042291	-0.254865362357686	0.128819181444177	-1.97847369856274	0.0478752928483806	0.214984147430611	HOMEZ	ENST00000357460	protein_coding
124262	ENSG00000215283	11.3579436673803	-0.501820662498952	0.46245611713839	-1.08512060691108	0.27786824156582	0.565354392760266	HMGB3P24	ENST00000433260	processed_pseudogene
124263	ENSG00000215284	30.6739897203902	-0.11486814974123	0.315106152412653	-0.36453794653556	0.715456342988851	0.880014165174212	RP11-198M15.1	ENST00000399931	processed_pseudogene
124264	ENSG00000215301	24065.9461767822	0.226284241498055	0.14170939619915	1.59681889534021	0.110306082751754	0.343731903870398	DDX3X	ENST00000610559	processed_transcript
124286	ENSG00000215302	56.1465830946677	1.32187380744179	0.287285621240449	4.60125293334962	4.19957087751098e-06	0.00027213725258666	CTD-3092A11.1	ENST00000399971	transcribed_unprocessed_pseudogene
124290	ENSG00000215305	1378.31647894507	0.272311915751682	0.140125452261304	1.94334370635163	0.0519746440182049	0.225607686519364	VPS16	ENST00000380445	protein_coding
124298	ENSG00000215311	7.41084151768738	0.085512808243746	0.477172233047997	0.179207427258544	0.857774832026408	0.945212604454496	NPM1P12	ENST00000423757	processed_pseudogene
124299	ENSG00000215319	33.2567135171348	-0.140185590377231	0.281171325473589	-0.498577122475452	0.618077325271797	0.827410589004881	EIF5P1	ENST00000400019	processed_pseudogene
124300	ENSG00000215326	15.0133839093191	-0.190897495990964	0.370613238598919	-0.515085474854165	0.606493292276422	0.819906584418804	GPX1P2	ENST00000429271	processed_pseudogene
124301	ENSG00000215347	8.09834254614844	-0.978938513452487	0.663221222687615	-1.47603617008133	0.139934182523087	0.39391068457482	SLC25A5P1	ENST00000450250	processed_pseudogene
124302	ENSG00000215349	30.0286249217168	0.236378092928732	0.260398582622899	0.907754913823963	0.364007723845466	0.647146105846596	MRPL3P1	ENST00000400109	processed_pseudogene
124303	ENSG00000215374	52.5774240560688	1.95985503187248	0.645419158113857	3.03656160068113	0.00239293208005729	0.0315450617465395	FAM66B	ENST00000529456	lincRNA
124305	ENSG00000215375	236.958764023027	0.120676224235698	0.151419172272035	0.796967929654871	0.425469657138619	0.697626263522617	MYL5	ENST00000506838	protein_coding
124314	ENSG00000215386	46.163306515962	1.21941901899555	0.923114954440614	1.32098284523458	0.1865070842572	0.461525764517586	MIR99AHG	ENST00000635845	lincRNA
124334	ENSG00000215388	13.2928022325522	0.188323914278953	0.454397970678132	0.414447084783198	0.678546712185329	0.861253921295291	ACTG1P3	ENST00000431775	processed_pseudogene
124335	ENSG00000215414	72.3668606801497	0.41464111752237	0.221599482979599	1.87112854212093	0.0613272663080798	0.246477640080708	PSMA6P1	ENST00000400275	processed_pseudogene
124336	ENSG00000215417	29.8013888727379	0.778743058018028	0.478308143172907	1.62812000826947	0.103499441779118	0.331401546425948	MIR17HG	ENST00000582141	retained_intron
124345	ENSG00000215421	1424.15187522111	0.244636767260661	0.0962834819826919	2.54079684513941	0.0110600162980009	0.0888518262267335	ZNF407	ENST00000582337	protein_coding
124353	ENSG00000215424	240.730589989981	0.210246730782788	0.330892926040723	0.635392038441198	0.525172759315076	0.771048495873298	MCM3AP-AS1	ENST00000590829	antisense
124362	ENSG00000215440	289.496359015311	0.518925616629811	0.155194837471937	3.34370411466584	0.000826678554985498	0.015070080231766	NPEPL1	ENST00000525967	protein_coding
124371	ENSG00000215447	229.816438415562	0.184456434328376	0.20007401464473	0.92194098596919	0.356559358863412	0.639891395277565	BX322557.10	ENST00000454115	antisense
124373	ENSG00000215464	6.5920652005871	-0.883560002637413	0.554595221379351	-1.59316194690586	0.111123865410936	0.345050699147552	AP000354.2	ENST00000396982	processed_pseudogene
124374	ENSG00000215475	3.73238634238704	-3.29014800498952	1.43965486109179	-2.28537276114525	0.0222909797875796	0.137321834108694	SIAH3	ENST00000400405	protein_coding
124375	ENSG00000215477	5.26492619163205	0.484924533624965	0.554092177988247	0.875169426476276	0.381481725898917	0.662829431643869	RCN1P1	ENST00000400413	processed_pseudogene
124376	ENSG00000215482	95.7975020519235	-0.240406660788949	0.156448485046716	-1.53665061516679	0.124378890657517	0.368085822464225	CALM2P3	ENST00000400429	processed_pseudogene
124377	ENSG00000215492	229.669372221998	-0.108598323770221	0.153922160487414	-0.705540537024238	0.48047391427555	0.739767879932637	HNRNPA1P7	ENST00000521273	processed_pseudogene
124378	ENSG00000215493	5.90348557362009	0.63412057079295	0.553407449139218	1.14584755188835	0.251858235751441	0.538883946688862	XXbac-B562F10.11	ENST00000426448	processed_pseudogene
124379	ENSG00000215515	9.48411751110249	-1.72784826868564	0.837642995149047	-2.06275021541629	0.0391363662631137	0.19127209990564	IFIT1P1	ENST00000400497	processed_pseudogene
124380	ENSG00000215533	8.18727685929714	2.14754753875169	0.81419417170803	2.63763560754376	0.00834862382071146	0.0738537388481852	LINC00189	ENST00000447125	sense_overlapping
124383	ENSG00000215548	14.8571355863429	-2.84707341087264	1.07998031789788	-2.63622712718906	0.00838335966953255	0.07406965089541	FRG1JP	ENST00000376334	unprocessed_pseudogene
124384	ENSG00000215559	36.5798291821268	14.3695098325334	3.13971431129774	4.57669342106288	4.72382948556917e-06	0.000298907257507456	ANKRD20A11P	ENST00000442192	processed_transcript
124390	ENSG00000215571	5.8484286347784	0.272227795330402	0.621129171271106	0.438278876474764	0.661184136560993	0.852340794174199	GRK6P1	ENST00000400595	processed_pseudogene
124391	ENSG00000215572	5.83689726295105	0.565260239182372	0.582968163740489	0.969624542711735	0.332233674883095	0.617616459123382	ESRRAP1	ENST00000400596	processed_pseudogene
124392	ENSG00000215630	6.4850194821542	-1.58908502742978	0.656924161893143	-2.4189778967032	0.0155641859209096	0.110111113417444	GUSBP9	ENST00000510138	unprocessed_pseudogene
124393	ENSG00000215692	21.0817937125677	0.528755252622991	0.354567151928401	1.49126970659077	0.135890698961917	0.387636236736501	AC114730.8	ENST00000400768	antisense
124394	ENSG00000215712	641.742144762762	-0.248260295621427	0.163159058740694	-1.52158450494608	0.128113222503372	0.374691118670141	TMEM242	ENST00000400788	protein_coding
124396	ENSG00000215717	1327.86408214396	-0.147717679643516	0.112239132849422	-1.31609783409224	0.188141207854399	0.463017604652713	TMEM167B	ENST00000338272	protein_coding
124399	ENSG00000215769	39.7403745602239	-0.136241874497734	0.361013914560996	-0.377386768217531	0.705886198637513	0.874794681882918	RP13-104F24.2	ENST00000578492	processed_transcript
124401	ENSG00000215784	146.115471798496	-0.0962425015152776	0.29414469442508	-0.32719441601144	0.743520844044913	0.893630705342316	FAM72D	ENST00000400889	protein_coding
124402	ENSG00000215788	44.1090593666515	3.50776312683717	0.698413025346126	5.02247667144919	5.10093945795543e-07	4.66985580844482e-05	TNFRSF25	ENST00000473343	retained_intron
124422	ENSG00000215790	87.3198916570457	-0.526998755830324	0.317826694491584	-1.65813245068463	0.0972907352835781	0.320095974584369	SLC35E2	ENST00000355439	protein_coding
124425	ENSG00000215808	73.3020204538915	-1.33442438429298	1.93821686705885	-0.68848043114902	0.491150289234344	0.748058761370927	LINC01139	ENST00000400946	lincRNA
124426	ENSG00000215817	85.4215458143974	0.130237991606243	0.198433399755587	0.656330999552791	0.511611175989023	0.762080584078249	ZC3H11B	ENST00000636126	protein_coding
124428	ENSG00000215835	181.761894930494	-0.141628969615207	0.140462530089255	-1.0083042753481	0.313308411166761	0.599395694497857	RP11-9L18.2	ENST00000400979	processed_pseudogene
124429	ENSG00000215840	44.7154209519429	-0.0789467968050629	0.213218178250008	-0.370262974072005	0.711186558836315	0.87813134889557	RP11-122G18.7	ENST00000400984	processed_pseudogene
124430	ENSG00000215845	11.0012290438361	-0.424236282429142	1.84024565047164	-0.23053241958236	0.817678074611621	0.929244419058392	TSTD1	ENST00000462952	retained_intron
124437	ENSG00000215861	457.031631846192	-0.603632874846109	0.525728958856277	-1.14818266081312	0.250893165681823	0.537728189527669	WI2-1896O14.1	ENST00000313342	unprocessed_pseudogene
124438	ENSG00000215866	13.0192649536142	0.184827762605721	0.761171702807523	0.242820065333483	0.808144790805844	0.924208387083254	LINC01356	ENST00000433505	lincRNA
124441	ENSG00000215873	6.10864543813829	-0.0708919190237319	0.561414137918941	-0.126273839997182	0.899515163141331	0.961963038943882	FEN1P1	ENST00000401028	processed_pseudogene
124442	ENSG00000215875	3.24041310914632	1.64603340754187	1.95028609658487	0.843995868310924	0.398671714405992	0.67711559672618	ST13P20	ENST00000447996	transcribed_processed_pseudogene
124443	ENSG00000215883	450.419152831131	0.0667113138640107	0.210927715566256	0.316275714099106	0.751793243104784	0.897861653833481	CYB5RL	ENST00000287899	protein_coding
124452	ENSG00000215895	129.981282648181	-0.0789035543671168	0.229970895701822	-0.343102348348559	0.731521464517343	0.888639364368408	RP11-334L9.1	ENST00000442006	processed_pseudogene
124453	ENSG00000215908	1261.33017746161	0.11110320749637	0.217067473942855	0.511837197339014	0.608764954708292	0.82078631519708	CROCCP2	ENST00000412962	transcribed_unprocessed_pseudogene
124456	ENSG00000215910	5.59762439266023	1.63150381783867	1.02503795064854	1.59165211083787	0.111462894217912	0.345607866116363	C1orf167	ENST00000484153	processed_transcript
124463	ENSG00000215912	5.63755958158918	0.31026574030728	0.589923634766722	0.525942210181103	0.598928360026293	0.816199704668757	TTC34	ENST00000401095	protein_coding
124465	ENSG00000215915	11.6578658162264	2.36349941222391	0.677449132385766	3.48882196350359	0.000485154165154704	0.0103439834528037	ATAD3C	ENST00000378785	protein_coding
124468	ENSG00000216285	75.8969732210508	-0.0884708775479117	0.202476424911796	-0.436944091572399	0.662151894620868	0.852639777845698	RP11-490H24.5	ENST00000547454	processed_pseudogene
124469	ENSG00000216490	7.89426705680751	0.765752914914749	0.806733678427709	0.949201620548643	0.34251807751571	0.627463719318204	IFI30	ENST00000597802	protein_coding
124472	ENSG00000216588	4.6019872935563	1.23806081377614	0.966454679319171	1.28103349310524	0.200181902068754	0.479077481330997	IGSF23	ENST00000402988	protein_coding
124476	ENSG00000216624	52.4479327449392	-0.438847254711825	0.205558896545183	-2.13489789100597	0.0327693516458157	0.172455927423699	GAPDHP72	ENST00000638093	processed_transcript
124479	ENSG00000216657	33.8122723559163	0.0281736968317113	0.252355364921836	0.11164294779482	0.911106517452079	0.966055190233183	GLRX3P2	ENST00000405027	processed_pseudogene
124480	ENSG00000216740	9.89836562699488	-0.06761253914009	0.467150476979784	-0.144733961479003	0.884920924088086	0.95647273001256	ANXA2P3	ENST00000404883	processed_pseudogene
124481	ENSG00000216775	589.623937902268	0.93173220662241	0.31963665517712	2.91497295923745	0.00355719362212093	0.0414120473951892	RP1-152L7.5	ENST00000602367	retained_intron
124483	ENSG00000216809	4.26777957084759	0.593138575007572	0.672231313193048	0.882342972376888	0.377591364689941	0.659107555370336	RP11-57K17.1	ENST00000407450	processed_pseudogene
124484	ENSG00000216819	4.08024768714123	-0.667215513126862	1.03815706400345	-0.642692263301544	0.520423802154542	0.768087079475472	TUBB2BP1	ENST00000404155	unprocessed_pseudogene
124485	ENSG00000216866	129.025975790405	0.0520254912770446	0.195726202079183	0.26580749396035	0.790387471436827	0.916679032910614	RPS2P55	ENST00000397318	processed_pseudogene
124486	ENSG00000216867	30.5976660213125	-0.0436805575087606	0.250720876296123	-0.174219866147764	0.861692673359137	0.947049743329419	AC114776.1	ENST00000401483	processed_pseudogene
124487	ENSG00000216895	41.9561025319951	0.516391605657618	0.308884425095222	1.67179554455822	0.0945646457024755	0.315594810134866	AC009403.2	ENST00000401694	antisense
124492	ENSG00000216906	12.0894156187648	0.494765833975198	1.05076621252911	0.470861955852518	0.637739317446275	0.839677091526264	RP11-350J20.9	ENST00000407115	processed_pseudogene
124493	ENSG00000216937	58.436795444465	0.561462485289157	0.290800638519584	1.9307470855204	0.0535143369472602	0.228485224040895	CCDC7	ENST00000277657	protein_coding
124502	ENSG00000217026	35.5908541098169	-0.171748159644914	0.233399143204571	-0.735855998813067	0.461818337584226	0.726283604882094	RPL10P1	ENST00000447844	processed_pseudogene
124503	ENSG00000217027	63.9776741206789	-0.106784712901657	0.200988717740944	-0.531297050411024	0.595212949052897	0.814035381796983	TPT1P4	ENST00000403538	processed_pseudogene
124504	ENSG00000217060	13.4362500088494	-0.157016520699561	0.428914101132748	-0.366079175958275	0.714305995784655	0.879453999846119	RP11-30P6.1	ENST00000402742	unprocessed_pseudogene
124505	ENSG00000217094	149.237415829162	-0.183695663272057	0.167346677663349	-1.09769531034011	0.272337558254669	0.560837582874601	PPIAP31	ENST00000405422	processed_pseudogene
124506	ENSG00000217128	2079.80946618083	-0.426818892526615	0.135250883123182	-3.15575678820435	0.00160082283873601	0.0242535933468778	FNIP1	ENST00000307968	protein_coding
124512	ENSG00000217130	89.1070309295144	-0.255589066077683	0.187358326000062	-1.36417244717269	0.172513297710535	0.441944640026726	RP3-375P9.2	ENST00000408001	processed_pseudogene
124513	ENSG00000217236	32.3248586194549	-4.14279474025216	1.38831232340838	-2.98405097354562	0.00284459378429056	0.0354948173098901	SP9	ENST00000394967	protein_coding
124514	ENSG00000217239	5.3850684266927	0.337407863839083	0.602857345123244	0.559681102948337	0.575696974110823	0.801860980255099	RP1-182O16.1	ENST00000407959	processed_pseudogene
124515	ENSG00000217241	69.3848721900938	-0.126818444902954	0.19940235150021	-0.635992725004652	0.52478116377964	0.77089264275837	CBX3P9	ENST00000402326	processed_pseudogene
124516	ENSG00000217275	6.51319512424502	1.37866917721108	0.704027929744649	1.95825920956166	0.0501996045720574	0.220812572636116	RP1-34B20.4	ENST00000405418	processed_pseudogene
124517	ENSG00000217325	50.6200145109765	-0.137951909790809	0.240764172389629	-0.572975241380855	0.566661457830407	0.796235033881743	PRELID1P1	ENST00000567272	processed_transcript
124519	ENSG00000217385	16.3226356917056	0.0319927535636076	0.372385796037294	0.0859129266047613	0.931535635561751	0.974894084853961	PSMC1P11	ENST00000405257	processed_pseudogene
124520	ENSG00000217414	5.23053192173886	0.483037234451334	0.559348832998455	0.863570648502038	0.387823793865646	0.668201993462677	RP11-528A10.2	ENST00000404856	processed_pseudogene
124521	ENSG00000217416	5.27757255189996	-0.0786289824129636	0.64191699079016	-0.122490888294102	0.902510261741997	0.963077514563629	ISCA1P1	ENST00000426679	processed_pseudogene
124522	ENSG00000217555	121.36853344513	-0.0696883643666835	0.222406772102559	-0.313337420924161	0.754024322709119	0.898921967229303	CKLF	ENST00000534692	nonsense_mediated_decay
124530	ENSG00000217624	51.2885153977039	-0.172472889824725	0.207836942064947	-0.829847129731289	0.406625220302195	0.682275385242663	RP11-204C16.4	ENST00000405276	processed_pseudogene
124531	ENSG00000217643	13.980995352337	-0.407509267529566	0.374974671928789	-1.0867647818276	0.277140775853804	0.564835794971461	PTGES3P2	ENST00000407942	processed_pseudogene
124532	ENSG00000217648	21.9839099446069	0.213563528969766	0.403910467544132	0.52873977311923	0.596985982386565	0.814943373735106	RP1-95L4.4	ENST00000402907	processed_pseudogene
124533	ENSG00000217716	85.4438917528324	-0.116760009980892	0.18054817196261	-0.646697270383177	0.517827890065353	0.76690397168195	RPS10P3	ENST00000439253	processed_pseudogene
124534	ENSG00000217733	7.60554939264287	-0.753954750186472	0.593465605304185	-1.27042703645821	0.203932557729924	0.483655279305433	CCT7P1	ENST00000406551	processed_pseudogene
124535	ENSG00000217801	49.5569063798264	0.0233950909065671	0.580547024508936	0.0402983564102429	0.967855264110897	0.988840277852224	RP11-465B22.3	ENST00000427998	processed_transcript
124541	ENSG00000217825	3.87670906238206	-0.570930040062981	1.14098100223254	-0.500385228979141	0.616803852047652	0.826528687197333	AC099552.4	ENST00000431083	lincRNA
124543	ENSG00000217835	44.7847834893779	-0.213785582229599	0.236609304092843	-0.90353835851574	0.366240239657479	0.648715010373045	RP6-159A1.2	ENST00000456392	processed_pseudogene
124544	ENSG00000217889	2.81390442612657	3.97550338184294	1.41943061231311	2.80077331526932	0.00509803162736563	0.0529638393401869	KRT18P48	ENST00000434763	processed_pseudogene
124545	ENSG00000217897	5.09113625885259	-0.422464463385611	0.688728443033971	-0.613397729770793	0.539613386795981	0.781135944255735	HSPE1P8	ENST00000406997	processed_pseudogene
124546	ENSG00000217930	124.955809387265	0.322375948043631	0.254973152232155	1.26435252190829	0.206103525901052	0.486035068760816	PAM16	ENST00000577031	protein_coding
124561	ENSG00000217950	38.2108738456867	-0.424228888501383	0.268075246483969	-1.58249929475212	0.113535633187818	0.349144894680772	NOC2LP2	ENST00000407594	processed_pseudogene
124562	ENSG00000218018	5.35702308242319	0.419641412166646	0.577871926712193	0.726184112376248	0.467725910326217	0.730240387901407	RP4-800J21.3	ENST00000417346	antisense
124563	ENSG00000218052	27.5316915597387	-2.13940197616157	0.527121344891674	-4.05865176376272	4.935685230803e-05	0.00187277481579358	ADAMTS7P4	ENST00000561209	transcribed_unprocessed_pseudogene
124569	ENSG00000218069	8.77797749849343	-0.79977907693108	0.472549269897265	-1.69247764810843	0.0905549383713742	0.308161807042351	RSL24D1P1	ENST00000404972	processed_pseudogene
124570	ENSG00000218109	3.75984576578417	-0.509186396505163	0.846383918789257	-0.601602163275442	0.547438988567733	0.785970814357561	KIRREL3-AS3	ENST00000525678	antisense
124572	ENSG00000218175	263.770293146901	-0.162528527227239	0.156591624063927	-1.03791328686194	0.299310427109912	0.585730480146055	AC016739.2	ENST00000405359	processed_pseudogene
124573	ENSG00000218180	5.96945084230323	-0.224845808997681	0.524062013882219	-0.429044279191383	0.667891001270362	0.855858419282302	SLC25A5P7	ENST00000406156	processed_pseudogene
124574	ENSG00000218208	24.6516493549084	-0.37999500280113	0.307661330832401	-1.23510810335841	0.216790273970718	0.499413850969699	RPS27AP11	ENST00000402798	processed_pseudogene
124575	ENSG00000218227	269.180606595211	-0.238771252820682	0.140000169858833	-1.70550687946624	0.0880999303352363	0.30346880524489	RP11-889L3.1	ENST00000477964	processed_pseudogene
124576	ENSG00000218265	7.05237438357955	0.343167194351615	0.646697770885134	0.530645395424702	0.595664531821244	0.814072337543021	RPS4XP7	ENST00000406274	processed_pseudogene
124577	ENSG00000218283	692.839295074071	0.0573048000873556	0.129601681400215	0.442160930847772	0.65837275548025	0.8508984633613	MORF4L1P1	ENST00000404582	processed_pseudogene
124578	ENSG00000218336	4004.10603905104	2.6228394632721	0.580085703273282	4.52146889411695	6.14119853187969e-06	0.000363971749903194	TENM3	ENST00000513201	processed_transcript
124584	ENSG00000218350	21.630175494191	-0.322845725193094	0.325442674385139	-0.992020256111304	0.321187644323063	0.606835073326282	LYPLA1P3	ENST00000402650	processed_pseudogene
124585	ENSG00000218358	12.6096435640624	-0.458128698122532	0.77216815297369	-0.593301726260318	0.552979243708696	0.789011574797744	RAET1K	ENST00000533735	processed_transcript
124587	ENSG00000218418	76.7103853747946	-0.16598159408196	0.248745634253357	-0.667274400936427	0.504596874763211	0.757576024609603	RP11-296E7.1	ENST00000401578	processed_pseudogene
124588	ENSG00000218426	797.66539515799	-0.205078644672069	0.150181936855058	-1.36553469056663	0.172085057509334	0.441478407733821	RP11-475C16.1	ENST00000492974	processed_pseudogene
124589	ENSG00000218502	47.7893462133389	0.392065294574497	0.201912451164094	1.94175887774184	0.0521662972633475	0.225779527675287	H2AFZP3	ENST00000394213	processed_pseudogene
124590	ENSG00000218510	358.780421139126	-0.201787606381276	0.173925699084293	-1.16019430966024	0.245969703243793	0.532893998382194	LINC00339	ENST00000635675	lincRNA
124600	ENSG00000218537	453.784361618916	0.101468678795553	0.212289886779185	0.4779722686512	0.632669942862233	0.836501860963935	MIF-AS1	ENST00000406213	antisense
124601	ENSG00000218582	124.121887562547	-0.264706981085571	0.151872134671909	-1.74295950772945	0.0813406881424259	0.290092731476186	GAPDHP63	ENST00000405405	processed_pseudogene
124602	ENSG00000218586	9.59494071892499	0.580125618598884	0.492613080225935	1.17764964408337	0.238936309759699	0.52480610190609	RP4-791C19.1	ENST00000407916	processed_pseudogene
124603	ENSG00000218676	7.14293547018871	0.0386203930188387	0.557643053220265	0.0692564765145275	0.944785469221348	0.979627791676018	BRD7P4	ENST00000406170	processed_pseudogene
124604	ENSG00000218739	1815.69799246545	0.0515428801292743	0.12687736341516	0.40624173408001	0.684564992241067	0.864404932684254	CEBPZOS	ENST00000402297	protein_coding
124611	ENSG00000218890	14.4946037631734	0.0998045358416027	0.38071332321135	0.262151413561634	0.793204710070946	0.918160949618292	NUFIP1P	ENST00000402902	processed_pseudogene
124612	ENSG00000218891	2287.36758315688	0.116774170338042	0.165982293963047	0.703533898405093	0.481723089122217	0.74037652088694	ZNF579	ENST00000325421	protein_coding
124614	ENSG00000218996	5.69672382242237	-0.594420363716676	0.671644034954036	-0.885022918066049	0.376144270791963	0.657755656491773	RP1-99E18.2	ENST00000404372	processed_pseudogene
124615	ENSG00000219023	130.327817436059	-0.068640826240677	0.227506044991748	-0.301709900689306	0.762873220149095	0.902294487465781	RP3-340B19.2	ENST00000403958	processed_pseudogene
124616	ENSG00000219085	18.5583388483381	-0.245530514079033	0.321913783825876	-0.762721344705888	0.445629598199368	0.713232790928523	NPM1P37	ENST00000403105	processed_pseudogene
124617	ENSG00000219102	38.4179632015408	-0.110667467115875	0.356682936558476	-0.31026846471455	0.756356810133885	0.900007759291567	HNRNPA3P12	ENST00000437410	processed_pseudogene
124618	ENSG00000219133	22.8984150167339	-0.744070960631869	0.339433674372791	-2.1920952952201	0.0283726264043475	0.158014155957322	RP11-203F10.6	ENST00000403842	processed_pseudogene
124619	ENSG00000219146	6.67970329401339	0.5805611529024	0.490430292189503	1.1837791469008	0.236500498998439	0.522590346624214	RPS4XP8	ENST00000402039	processed_pseudogene
124620	ENSG00000219149	5.70163578429526	-0.195364829271413	0.583487765349066	-0.334822494786224	0.737758990583256	0.890695583223707	RP11-214N16.2	ENST00000441480	processed_pseudogene
124621	ENSG00000219163	9.25757673935937	-0.623757454032276	0.50035040957732	-1.24664123800599	0.212529073885191	0.494041112432846	HMGB1P20	ENST00000402555	processed_pseudogene
124622	ENSG00000219200	128.090552358667	0.249478890696205	0.15521724283857	1.60728850824692	0.107991094013174	0.339071861733716	RNASEK	ENST00000548577	protein_coding
124632	ENSG00000219201	70.4251626319346	-0.0392651996759033	0.216855851784491	-0.181065898627097	0.856315851088316	0.944686020120109	RP11-181C21.4	ENST00000427577	processed_pseudogene
124633	ENSG00000219329	7.7167633701786	0.41385101402091	0.52220946386515	0.792500026632566	0.428069176245311	0.69906484421904	RP11-397G5.2	ENST00000402967	processed_pseudogene
124634	ENSG00000219395	6.47967543606907	0.620446950068674	0.521798125672158	1.18905553612221	0.234417813699385	0.520491814356098	HSPA8P15	ENST00000401676	processed_pseudogene
124635	ENSG00000219410	14.6580561583846	-0.0184691409583191	0.369702337332475	-0.0499567871049453	0.960156824190536	0.986425307819379	RP4-761J14.8	ENST00000589924	antisense
124638	ENSG00000219438	400.104134008192	1.70226662608732	0.860086724548101	1.97918021229976	0.0477957199713519	0.214761303146129	FAM19A5	ENST00000402357	protein_coding
124643	ENSG00000219451	152.638054880946	-0.14768522345457	0.154525955307333	-0.955730855446533	0.339208229457683	0.624570013380174	AC005251.3	ENST00000405810	processed_pseudogene
124644	ENSG00000219470	21.0865054833126	0.391166543243569	0.257746155447111	1.51764259127363	0.129104523695125	0.375904009037342	RP3-337H4.6	ENST00000402069	processed_pseudogene
124645	ENSG00000219481	1788.12758635001	0.0097891856007538	0.199105444023452	0.0491658359657949	0.960787137274381	0.986517025128051	NBPF1	ENST00000430580	protein_coding
124652	ENSG00000219487	20.8560731895184	-0.11103475848391	0.356979311288798	-0.311039757690838	0.755770397360457	0.899849530709185	RP11-365H23.1	ENST00000407763	processed_pseudogene
124653	ENSG00000219507	122.119960792939	-0.624608009776135	0.264688378852976	-2.35978629844977	0.0182854651970732	0.121577951197739	FTH1P8	ENST00000498161	processed_pseudogene
124654	ENSG00000219545	253.217115007006	0.146728074255847	0.217389394287027	0.674955071920929	0.49970430972916	0.753629721184333	UMAD1	ENST00000493246	processed_transcript
124660	ENSG00000219553	11.3589252386223	-0.253290817613857	0.481034580043623	-0.526554281380119	0.598503147697221	0.815988504645585	RP1-281H8.3	ENST00000406807	processed_pseudogene
124661	ENSG00000219565	4.54184444270125	-0.0823287538027509	0.702697399891254	-0.117161033775693	0.906732444743334	0.964061517395016	ZNF259P1	ENST00000572422	processed_transcript
124663	ENSG00000219607	55.85061516706	-0.204669731729022	0.487666004494995	-0.419692432612703	0.674710153977635	0.859089948128235	PPP1R3G	ENST00000405617	protein_coding
124664	ENSG00000219626	117.595770189721	0.189043196772366	0.234972920803678	0.804531841906637	0.421089887398783	0.693676943374569	FAM228B	ENST00000469867	processed_transcript
124674	ENSG00000219642	15.7653093884507	-0.0390974437546057	0.399696052134719	-0.097817938270323	0.922076863014151	0.97005191349078	BMPR1APS1	ENST00000403332	processed_pseudogene
124675	ENSG00000219665	125.039812617436	-0.0751703903542693	0.220477352354725	-0.340943818271764	0.73314587675623	0.888935318868399	CTD-2006C1.2	ENST00000406892	antisense
124684	ENSG00000219682	34.0532273254574	-0.243381901413188	0.280432365426717	-0.867880927520078	0.385459520989325	0.665482356570579	RP3-425P12.4	ENST00000405676	processed_pseudogene
124685	ENSG00000219747	64.64520591214	-0.0959731297354736	0.192950458987496	-0.497397778886306	0.618908571567407	0.828214157411282	RP1-292B18.1	ENST00000405720	processed_pseudogene
124686	ENSG00000219755	15.2488086371194	0.167397966717911	0.425096043873502	0.393788578205927	0.693737137771504	0.869702759799238	RP1-199J3.5	ENST00000407121	processed_pseudogene
124687	ENSG00000219773	5.34242231215491	-0.336713057486872	0.589817236779316	-0.5708769369398	0.568083065521138	0.796879381340664	RPSAP45	ENST00000401872	processed_pseudogene
124688	ENSG00000219806	5.69281111590728	-0.783781177419466	0.684488117719756	-1.1450617726287	0.252183569435759	0.539303271989893	ATP5F1P6	ENST00000402768	processed_pseudogene
124689	ENSG00000219863	6.35257050822476	0.556562638034431	0.503257422446898	1.10592037635204	0.268760984425966	0.557544023377614	RPL31P28	ENST00000406329	processed_pseudogene
124690	ENSG00000219891	33.4405151863607	0.180788788000169	0.862831640762589	0.209529622534917	0.834034813124474	0.935974640367819	ZSCAN12P1	ENST00000529104	processed_transcript
124692	ENSG00000219928	71.5904944447435	-0.335242687499563	0.194970083218321	-1.71945706728847	0.0855311787010988	0.29780187385911	RP11-40C6.2	ENST00000401543	processed_pseudogene
124693	ENSG00000219932	19.9757580804187	-0.144870910555872	0.310690954089472	-0.466286219952683	0.641010641023844	0.841289885951749	RPL12P8	ENST00000482081	processed_pseudogene
124694	ENSG00000219951	7.85338886892067	-0.833366127614105	0.578539798270653	-1.4404646492863	0.149735984498935	0.408913426061195	RP11-378G13.2	ENST00000403475	processed_pseudogene
124695	ENSG00000219986	9.41794498394384	-0.373953098277765	0.460842211429954	-0.811455828053209	0.417103949779346	0.689808736728221	BTF3P7	ENST00000407097	processed_pseudogene
124696	ENSG00000219992	6.61000406126792	0.145233086746118	0.620878994380084	0.233915284718443	0.815050746871331	0.928097944888004	RP11-420L9.2	ENST00000402155	processed_pseudogene
124697	ENSG00000220157	32.1073049916053	-0.243811964390548	0.258886986953922	-0.941769871322048	0.346310473533305	0.630652067682032	HNRNPA1P12	ENST00000515379	processed_pseudogene
124698	ENSG00000220161	6.91448990876888	1.05514347640531	0.63205006823999	1.66939856417304	0.0950384180223077	0.316021101287779	FLJ35934	ENST00000577684	lincRNA
124699	ENSG00000220201	29.6280382675741	-0.257971893324583	0.275345960592875	-0.936900954599507	0.348809508129	0.633273228513696	ZGLP1	ENST00000480726	retained_intron
124702	ENSG00000220205	1152.81696121169	0.487224670549467	0.200101750262223	2.43488460201365	0.0148965396011131	0.107042135263309	VAMP2	ENST00000316509	protein_coding
124706	ENSG00000220267	18.1110819843835	-0.242599861020196	0.335858127151006	-0.722328392283092	0.470092600853988	0.731932691387734	ACTBP8	ENST00000403258	processed_pseudogene
124707	ENSG00000220305	8.6838521256611	0.222232579293453	0.614038911634993	0.361919375274959	0.717412280684067	0.881019166033579	HNRNPH1P1	ENST00000403291	processed_pseudogene
124708	ENSG00000220323	9.13324536664205	1.34479051506542	0.48853268840279	2.75271347647602	0.00591035986492318	0.0585700055891097	HIST2H2BD	ENST00000369385	processed_pseudogene
124709	ENSG00000220412	17.2549114261578	-0.619387635620738	0.393693970397441	-1.57327183597822	0.115655887822052	0.352885098892994	RP11-95M15.2	ENST00000404534	processed_pseudogene
124710	ENSG00000220472	245.711581064565	-0.119712947163197	0.114056962028427	-1.04958912664498	0.293907058393533	0.581489466091454	RP11-69L16.5	ENST00000407940	processed_pseudogene
124711	ENSG00000220583	130.405926104669	-0.216141282005381	0.17022806328368	-1.26971592013702	0.204185839832866	0.483864457732434	RPL35P2	ENST00000402419	processed_pseudogene
124712	ENSG00000220666	10.7528138941199	-3.90184339309775	1.32309426048287	-2.94902903718573	0.00318774023557759	0.0382920398817511	RCC2P7	ENST00000405832	processed_pseudogene
124713	ENSG00000220685	9.48465875725596	0.230805808690577	0.428675358574103	0.538416319189196	0.590289662414201	0.810640354728655	RP11-530A18.1	ENST00000405549	processed_pseudogene
124714	ENSG00000220744	10.0644457671417	0.254132167806097	0.395228233325956	0.64300104693307	0.520223420555459	0.768050673777126	RPL5P18	ENST00000406671	processed_pseudogene
124715	ENSG00000220749	144.169174829936	-0.352359497960907	0.148981896559319	-2.36511620605266	0.018024414327217	0.120773922093684	RPL21P28	ENST00000401418	processed_pseudogene
124716	ENSG00000220785	111.394619995549	-0.515164626917439	0.412041891921347	-1.25027245291791	0.21120003772817	0.492669343530557	MTMR9LP	ENST00000423995	processed_transcript
124720	ENSG00000220793	7.85986160615672	-0.454615879978026	0.562246931126417	-0.808569784573549	0.418762650638123	0.69153052393526	RPL21P119	ENST00000484462	processed_pseudogene
124721	ENSG00000220804	62.3247594130953	0.10863613201284	0.215174222347449	0.504875216127986	0.613646482406788	0.824162231664612	AC093642.5	ENST00000456398	processed_transcript
124728	ENSG00000220842	229.183875881969	-0.295889511829812	0.246344428977127	-1.20112118247775	0.22970419732062	0.514401592709047	RP11-572P18.1	ENST00000495531	processed_pseudogene
124729	ENSG00000220848	148.746045687607	-0.383604571718952	0.146430648415603	-2.61970137993377	0.00880067940407961	0.076721868130542	RPS18P9	ENST00000482817	processed_pseudogene
124730	ENSG00000220875	17.9002488366864	0.262328477625175	0.357234173256442	0.734331979591609	0.462746431903774	0.72644065133563	HIST1H3PS1	ENST00000404612	processed_pseudogene
124731	ENSG00000220884	8.03883924641812	0.651524962591606	0.76503400550291	0.851628761473567	0.394420171048314	0.673766065390206	MESTP1	ENST00000404287	processed_pseudogene
124732	ENSG00000220937	14.6040157112658	-0.478848922186314	0.385103745317794	-1.24342836964922	0.213710021476654	0.49525894988209	HNRNPA1P41	ENST00000397777	processed_pseudogene
124733	ENSG00000221164	58.4269270417494	0.294877045902852	0.229791357300955	1.28323819209899	0.199408639329708	0.477806960223591	SNORA11	ENST00000408237	snoRNA
124734	ENSG00000221184	15.1852019939185	0.626781326247703	0.37626852825114	1.66578195939193	0.0957568506522491	0.317184431860275	MIR1254-1	ENST00000408257	miRNA
124735	ENSG00000221241	5.06742251783883	-0.0855299835282187	0.858478002996037	-0.0996297904311166	0.920638242142671	0.969391696429983	SNORD88A	ENST00000408314	snoRNA
124736	ENSG00000221500	8.84242323354512	-0.138515117026385	0.48312087122692	-0.286709031374728	0.774335121754338	0.908710175368221	SNORD100	ENST00000408573	snoRNA
124737	ENSG00000221539	22.7815453536199	0.55469010591402	0.377047598897273	1.47114079902985	0.141253043386083	0.396053430914661	SNORD99	ENST00000408612	snoRNA
124738	ENSG00000221643	12.1345319314718	0.335770568596326	0.62719560810006	0.535352231839543	0.592406314776233	0.812147419619951	SNORA77	ENST00000408716	snoRNA
124739	ENSG00000221676	15.1045728802717	-0.587947753637811	0.522471632088115	-1.1253199552443	0.260453476586446	0.548707020689464	RNU6ATAC	ENST00000408749	snRNA
124740	ENSG00000221740	4.47285802638136	0.27306747382086	0.824023316413777	0.331383188292868	0.740355061997875	0.892123163402936	SNORD93	ENST00000408813	snoRNA
124741	ENSG00000221792	72.590376505832	0.0288708005935031	0.268875654042103	0.107376031111327	0.914490668957813	0.967043258844898	MIR1282	ENST00000408865	miRNA
124742	ENSG00000221817	250.754773025487	-0.214240995804617	0.25444103355701	-0.842006467312256	0.399784333414086	0.677635350748525	PPP3CB-AS1	ENST00000422977	antisense
124757	ENSG00000221818	398.300947223334	3.56951987616952	1.47119751012583	2.42626829613396	0.0152549879631512	0.108818239734494	EBF2	ENST00000520164	protein_coding
124761	ENSG00000221821	194.584620286761	-0.0210109183889536	0.227310495301375	-0.0924326805108436	0.926354275268765	0.972471764110927	C6orf226	ENST00000408925	protein_coding
124762	ENSG00000221823	4023.26356590683	0.108001825638445	0.11315620713257	0.954448972577472	0.339856427024496	0.62519633783711	PPP3R1	ENST00000234310	protein_coding
124765	ENSG00000221826	9.85618248812782	-0.0369685875114819	1.02511029264697	-0.0360630341697419	0.971232097601672	0.989563188434656	PSG3	ENST00000594378	nonsense_mediated_decay
124771	ENSG00000221829	3290.29363049331	-0.0589911105939937	0.137972845183167	-0.427555947807554	0.668974444011268	0.856516143277186	FANCG	ENST00000425676	nonsense_mediated_decay
124779	ENSG00000221838	921.034897111358	0.0247216069725189	0.121888588626807	0.202821340791881	0.839274677060175	0.937795883401979	AP4M1	ENST00000394061	nonsense_mediated_decay
124796	ENSG00000221843	3.95081271177038	0.277957895824046	1.01944781447886	0.272655345252899	0.785118163779501	0.914066355081562	C2orf16	ENST00000408964	protein_coding
124797	ENSG00000221852	143.89217127387	-1.85103200955062	0.66275835192638	-2.79292143836496	0.00522343762140466	0.0537946562886069	KRTAP1-5	ENST00000361883	protein_coding
124798	ENSG00000221866	24.9410662628384	1.14002313930425	0.788140967251003	1.44647110945216	0.148045109575436	0.406159027803832	PLXNA4	ENST00000359827	protein_coding
124803	ENSG00000221869	2556.76619210671	-1.10044614209112	0.478267069108123	-2.30090301668321	0.021397113565841	0.134449501081175	CEBPD	ENST00000408965	protein_coding
124804	ENSG00000221878	57.2374741444314	-0.808466158922352	0.906671000003494	-0.891686354718787	0.372561069406016	0.654415320640188	PSG7	ENST00000599226	retained_intron
124811	ENSG00000221882	1.76756173981076	-4.31088792663923	3.16036957106623	-1.36404551103966	0.172553242413226	0.441994339478288	OR3A2	ENST00000408891	protein_coding
124812	ENSG00000221883	38.9676460322203	0.170735081115364	0.284592692099841	0.599927847252896	0.548554322681987	0.786353791190051	ARIH2OS	ENST00000408959	protein_coding
124813	ENSG00000221886	133.283566526095	0.350390611872495	0.230806088978053	1.51811684615397	0.128984945066066	0.375861046749471	ZBED8	ENST00000408953	protein_coding
124815	ENSG00000221887	32.5012395073924	4.50942989208481	1.2215396862001	3.69159507712149	0.000222852059917215	0.00579768165141822	HMSD	ENST00000408945	protein_coding
124819	ENSG00000221890	193.210902720921	0.0157028342725111	0.511928569298561	0.0306738775959055	0.975529624015253	0.991246244044434	NPTXR	ENST00000333039	protein_coding
124820	ENSG00000221909	290.313983011584	0.0307881717554978	0.147137115470248	0.209248167310466	0.834254512505913	0.936068872968807	FAM200A	ENST00000449309	protein_coding
124822	ENSG00000221914	4313.47204378742	0.131321576892895	0.0833847333931356	1.57488753095547	0.115282407300271	0.352199050079242	PPP2R2A	ENST00000380737	protein_coding
124846	ENSG00000221916	15.0386835443078	0.720715338211445	0.327404779172363	2.20129754988097	0.0277149662182231	0.155600152196986	C19orf73	ENST00000408991	protein_coding
124847	ENSG00000221923	175.398716026956	0.0725533428302278	0.516493121157247	0.14047300894863	0.888286276758979	0.957812042302044	ZNF880	ENST00000424032	protein_coding
124853	ENSG00000221926	458.139088983136	-0.200431152015187	0.361583753544166	-0.554314595306353	0.579363563354906	0.804253457929834	TRIM16	ENST00000577886	protein_coding
124878	ENSG00000221930	12.9426852240947	-0.382921250043817	0.467464621873567	-0.819144876694828	0.412703760529693	0.686375146634929	FAM45BP	ENST00000592932	processed_transcript
124880	ENSG00000221944	262.849188295089	0.429109695916386	0.207629299707098	2.06671070278486	0.0387614220630102	0.190174055704356	TIGD1	ENST00000408957	protein_coding
124882	ENSG00000221949	64.9653326323266	-0.39828766019442	0.227731751501281	-1.74893337257005	0.0803025370843901	0.288178279038126	LINC01465	ENST00000408887	lincRNA
124884	ENSG00000221953	10.8420098465154	0.571758420937167	0.587584903327969	0.973065199086696	0.330520898875922	0.615922617446217	C1orf229	ENST00000623686	lincRNA
124885	ENSG00000221955	269.408164192478	1.25465424476768	0.362163037427405	3.46433543765263	0.000531543248008551	0.0110063728947603	SLC12A8	ENST00000430155	protein_coding
124901	ENSG00000221963	11067.6714617802	-1.68154972694536	0.594744587416037	-2.82734767583362	0.00469353389714787	0.0500132185553439	APOL6	ENST00000409652	protein_coding
124902	ENSG00000221968	3708.51000617874	-0.225048859148909	0.248592548450662	-0.905292055419653	0.365310684128621	0.648093256685652	FADS3	ENST00000527697	protein_coding
124915	ENSG00000221971	8.78214338966271	-0.56295410284194	0.470393930812138	-1.19677161197636	0.231395585949443	0.516914676479774	TTC4P1	ENST00000427137	processed_pseudogene
124916	ENSG00000221978	5024.57607709551	-0.127566551929626	0.135640707786819	-0.940473947762919	0.346974506839444	0.631012537923454	CCNL2	ENST00000480479	retained_intron
124936	ENSG00000221983	13176.9101578764	-0.23877263410162	0.116265709762543	-2.05368061304817	0.0400066141472252	0.193462760768499	UBA52	ENST00000596304	protein_coding
124950	ENSG00000221988	338.306308509068	0.591570065061782	0.257554256269244	2.29687551520547	0.0216258721195655	0.135310645928981	PPT2	ENST00000414204	protein_coding
124962	ENSG00000221990	269.166163876035	0.168568715162721	0.187191083138015	0.900516799929172	0.367845288979202	0.650433430352474	EXOC3-AS1	ENST00000623673	antisense
124964	ENSG00000221994	11.4379901564858	0.284919411503526	1.05023363967965	0.271291454338136	0.786166878556137	0.914396617032856	ZNF630	ENST00000428463	nonsense_mediated_decay
124972	ENSG00000221995	53.7959146608745	0.505557411286575	0.210945457259519	2.39662620780975	0.0165467939705162	0.11422556950509	TIAF1	ENST00000359450	protein_coding
124973	ENSG00000222000	35.435988377553	-0.415335147495774	0.679596726021276	-0.61114942375807	0.541100662557795	0.782144359386682	AC092675.3	ENST00000409490	antisense
124976	ENSG00000222005	8.11289462526576	0.695939018765876	0.610296025971487	1.14033024819072	0.254148740482787	0.541952225468004	LINC01118	ENST00000479311	lincRNA
124979	ENSG00000222009	358.891961989897	0.380986961781058	0.304743774760514	1.2501878408524	0.211230937469484	0.492669343530557	BTBD19	ENST00000409335	protein_coding
124988	ENSG00000222011	111.249474125965	0.486494004688638	0.245239885508771	1.98374747924614	0.0472839977367593	0.213317711313824	FAM185A	ENST00000481697	processed_transcript
124996	ENSG00000222014	49.3594290225042	0.139380605398752	0.217452988875971	0.640968910656137	0.521542882165999	0.768578229119755	RAB6C	ENST00000410061	protein_coding
124997	ENSG00000222017	3.73901504319828	-1.53941011765185	2.40418291852356	-0.640304905999922	0.521974391859181	0.769003428504994	AC011997.1	ENST00000409845	antisense
124998	ENSG00000222019	13.4268356225711	-0.286320517648809	0.462587865678685	-0.618953800763309	0.535946794265188	0.778391851448543	URAHP	ENST00000409873	processed_transcript
125003	ENSG00000222020	10.7168865189525	0.128734545960706	0.480552980854989	0.267888351731093	0.788785260082783	0.915775778212034	AC062017.1	ENST00000409526	antisense
125006	ENSG00000222022	12.9194694890631	2.19655279345037	0.949095178990796	2.31436513647244	0.020647701587446	0.131814436781102	AC112721.1	ENST00000409162	lincRNA
125007	ENSG00000222032	20.7225979572334	1.76243603325976	0.918615801424395	1.91857796319957	0.0550377666912369	0.231672001396893	AC112721.2	ENST00000409910	lincRNA
125008	ENSG00000222035	3.50958161325375	0.94530567808909	1.44831064971513	0.652695385672281	0.513952677863279	0.763514538693017	AC079354.3	ENST00000409819	antisense
125009	ENSG00000222038	22.4747653220669	0.119051740344966	0.420315679690964	0.283243633529205	0.776990082519776	0.910169042542222	POTEJ	ENST00000409602	protein_coding
125010	ENSG00000222041	2806.88838382003	0.213098104065417	0.234365706210182	0.909254632477279	0.363215732095846	0.646230835288624	LINC00152	ENST00000409054	lincRNA
125024	ENSG00000222043	18.7947403411811	-0.0265454535165102	0.347316833872504	-0.0764300803405766	0.939076938938762	0.977463339045113	AC079305.10	ENST00000428541	antisense
125025	ENSG00000222047	48.3299247003195	-2.35647311011318	0.592450626199008	-3.9775012564872	6.96432549406696e-05	0.00242895336334994	C10orf55	ENST00000409178	antisense
125027	ENSG00000222112	7.61042357037433	0.898747625262593	0.60599508692426	1.48309391388667	0.138049460796743	0.391200750735132	RN7SKP16	ENST00000410180	misc_RNA
125028	ENSG00000222345	7.15388168464681	-0.130715750706477	0.559841522137264	-0.233487059351107	0.81538321703988	0.928352801195807	SNORD19	ENST00000410413	snoRNA
125029	ENSG00000222365	7.24975288804395	0.62492867584774	0.564030663188897	1.10796932974271	0.267875061785496	0.556548921221938	SNORD12B	ENST00000410433	snoRNA
125030	ENSG00000222489	6.43425036194524	1.02083587760737	0.643655635512715	1.58599695440281	0.112740000438287	0.347740268018539	SNORA79	ENST00000410557	snoRNA
125031	ENSG00000222726	6.34686249036243	-0.962722791923626	0.762912300754905	-1.26190492795962	0.206982998551821	0.487149352460766	RNU2-7P	ENST00000410794	snRNA
125032	ENSG00000222881	6.13164407786434	0.337613287363957	0.611521257492582	0.552087573779972	0.580888355097185	0.805026544161353	Y_RNA	ENST00000410949	misc_RNA
125033	ENSG00000222898	10.5609387332065	0.25434300365056	0.506587285086157	0.502071431988868	0.615617274799791	0.825813072081475	RN7SKP97	ENST00000410966	misc_RNA
125034	ENSG00000222937	7.70629969576093	0.861618250063065	0.589985964977975	1.46040465571962	0.144178894003279	0.400085737854577	SNORD63	ENST00000411005	snoRNA
125035	ENSG00000223343	20.2613775039654	-0.0479048688678964	0.366041572144967	-0.130872754663299	0.89587596790681	0.960062341851527	RP13-131K19.2	ENST00000452042	antisense
125036	ENSG00000223345	46.5679548314252	0.667294701458655	0.418844980012352	1.59317822417014	0.111120214843961	0.345050699147552	HIST2H2BA	ENST00000430394	processed_transcript
125038	ENSG00000223356	7.24231254773939	-0.910243703317374	0.604582134625641	-1.50557492718669	0.132176328919085	0.381031963066488	RP11-66D17.5	ENST00000428641	antisense
125039	ENSG00000223361	99.90507577278	-0.626945887170063	0.279784298363001	-2.24081869796941	0.0250378212766408	0.146317957315582	FTH1P10	ENST00000401830	processed_transcript
125041	ENSG00000223374	12.0981260094567	-0.210305391180292	0.47025378511673	-0.447216796198862	0.654718535257074	0.848781822899146	AC005104.3	ENST00000414896	antisense
125042	ENSG00000223382	5.9409154437574	0.345817424036236	0.576608621837155	0.599743761954883	0.548677018267914	0.786390617652574	RP5-1125N11.2	ENST00000430320	lincRNA
125051	ENSG00000223387	12.2637226994684	-1.63628325538414	1.07951882968858	-1.5157523985535	0.129581972656281	0.37683516622428	RP11-408H1.3	ENST00000441185	lincRNA
125054	ENSG00000223390	12.6377088935403	-0.292120020872581	0.393195974014599	-0.742937466754771	0.457519540831461	0.722443222085368	RP11-91A18.4	ENST00000425802	antisense
125055	ENSG00000223393	6.07645239017752	0.618330578623537	0.619721534526901	0.997755514653164	0.318397926332404	0.603726561556007	RP5-858B6.3	ENST00000439341	antisense
125056	ENSG00000223396	22.8295929294466	0.401934705924378	0.318798354407919	1.2607803659177	0.207387989608574	0.487835688655025	RP11-134G8.5	ENST00000441932	lincRNA
125057	ENSG00000223403	84.8694590402312	0.231561682761121	0.501971490704549	0.461304450649398	0.644580192278478	0.843576147267808	MEG9	ENST00000429368	lincRNA
125060	ENSG00000223414	15.2781787798938	-1.99590554391027	2.62235188460231	-0.761112784149849	0.44658970524978	0.713866625956145	LINC00473	ENST00000444465	lincRNA
125065	ENSG00000223416	6.96330546765562	-0.236690846376045	0.548896931874778	-0.43121182253218	0.666314358365247	0.855111375916841	RPS26P15	ENST00000488067	processed_pseudogene
125066	ENSG00000223427	20.2063394901932	0.121034208636755	0.318870398122504	0.379571792644909	0.704263302646418	0.874089577855364	AC016716.1	ENST00000265882	processed_pseudogene
125067	ENSG00000223459	134.561191006296	0.588607097223022	0.202180671181764	2.91129262645415	0.00359936745671165	0.0417305576058545	TCAF1P1	ENST00000414990	unprocessed_pseudogene
125068	ENSG00000223460	5.20941617855409	0.153145293187419	0.550150821194291	0.278369652988911	0.780728612619755	0.911425542297949	GAPDHP69	ENST00000425504	processed_pseudogene
125069	ENSG00000223466	2.97077918336474	0.320921972301376	1.54751865082993	0.207378419723256	0.835714334834458	0.936813948286654	AC064834.2	ENST00000452381	lincRNA
125070	ENSG00000223478	43.9186948992198	0.148910645596055	0.469505085034599	0.317165139084875	0.751118300353807	0.897548899788622	RP11-545E17.3	ENST00000443631	antisense
125071	ENSG00000223482	743.854620990861	0.915752700682886	0.24023076831535	3.81197091074022	0.000137863104326978	0.00408538130370607	NUTM2A-AS1	ENST00000451940	antisense
125083	ENSG00000223485	43.1598555130877	0.440318746540586	0.602676963949879	0.730604905909768	0.465020514597003	0.72796706330786	LINC01615	ENST00000439703	lincRNA
125086	ENSG00000223496	3762.34773364012	-0.0519301374182614	0.112125535735142	-0.463142825385723	0.643261995037433	0.842668121612088	EXOSC6	ENST00000435634	protein_coding
125087	ENSG00000223501	2772.10223216722	-0.0540689738807297	0.0815381707538076	-0.663112421837165	0.507258555592238	0.759493393069205	VPS52	ENST00000482399	protein_coding
125098	ENSG00000223508	119.619238247975	0.412753874025695	0.333354214580017	1.23818405759684	0.215647821471894	0.497794767290379	RPL23AP53	ENST00000606975	processed_transcript
125101	ENSG00000223509	99.8776990364415	-0.218538701047504	0.236270319937785	-0.924951983410573	0.354990884684186	0.638460645167799	RP11-632K20.7	ENST00000604301	processed_transcript
125106	ENSG00000223511	11.0219560007146	-2.57215609900942	2.17431066920267	-1.18297543007166	0.236818885086348	0.522912674710574	RP13-297E16.4	ENST00000427886	lincRNA
125108	ENSG00000223518	37.1740604751377	0.896819686100947	0.250915648616495	3.57418794342184	0.000351316523867675	0.00815342361865067	CSNK1A1P1	ENST00000430593	processed_transcript
125111	ENSG00000223528	5.72414823526831	-0.142318622746629	0.602493926571655	-0.236215862882566	0.813265170975221	0.926821718244354	RP11-223P11.3	ENST00000627944	antisense
125122	ENSG00000223529	46.9532205586688	-0.405551273882385	0.23107980805333	-1.75502687707266	0.0792547105638944	0.285848422979317	EEF1A1P8	ENST00000419025	processed_pseudogene
125123	ENSG00000223540	11.5368620565362	-0.330025631734487	0.414382480199752	-0.796427569947936	0.42578355888659	0.697906163755239	RPS15AP5	ENST00000436276	processed_pseudogene
125124	ENSG00000223546	191.275201656045	0.0685859405646036	0.14112543187668	0.485992777152571	0.6269722870029	0.832788898103377	LINC00630	ENST00000431616	lincRNA
125129	ENSG00000223547	265.655559665286	-0.434164864222451	0.201323780823008	-2.15655032131621	0.0310407188888691	0.16678572082296	ZNF844	ENST00000439326	protein_coding
125132	ENSG00000223551	378.798132460098	0.00974491046995001	0.240188821718461	0.0405718734128792	0.967637207452096	0.988840277852224	TMSB4XP4	ENST00000323496	processed_pseudogene
125133	ENSG00000223559	36.4594772220006	0.274640515195036	0.303161813698782	0.905920544029717	0.364977909601539	0.647865903231642	RP11-700P18.1	ENST00000449426	processed_pseudogene
125134	ENSG00000223566	11.3582611479989	-0.30769491450716	0.404135197284537	-0.761366286763988	0.44643831817497	0.71386112858043	TNRC18P2	ENST00000417666	unprocessed_pseudogene
125135	ENSG00000223571	6.39792728076576	-0.735126682305584	0.804903104328437	-0.913310780331664	0.361079114182589	0.644181313315927	DHRSX-IT1	ENST00000437244	sense_intronic
125136	ENSG00000223573	22.6355609210197	0.584126201858319	0.565116866659687	1.03363788327712	0.301305482222364	0.587489490940037	TINCR	ENST00000448587	protein_coding
125139	ENSG00000223583	7.90957234344368	0.173450616689398	0.476376084529809	0.364104375349985	0.715780069701502	0.880261370730429	RP3-476K8.4	ENST00000446498	processed_pseudogene
125140	ENSG00000223599	5.74853838463512	-1.22198824343897	0.788224120335084	-1.55030556908039	0.121068191291136	0.362245275266898	RP11-216N14.7	ENST00000417868	processed_pseudogene
125141	ENSG00000223612	101.281948647542	-0.057559816037438	0.177805321725154	-0.323723809158042	0.746147143610206	0.894825952349598	RP11-289I10.2	ENST00000433527	processed_pseudogene
125142	ENSG00000223617	1.91559728271826	1.36027265376671	2.13373705910135	0.637507160483776	0.523794547318664	0.770050286388803	LINC00370	ENST00000455487	lincRNA
125143	ENSG00000223638	2.57735747298652	2.90568926679735	1.51763260470431	1.91461968976575	0.05554102222946	0.232880442846346	RFPL4A	ENST00000434937	protein_coding
125144	ENSG00000223652	10.1056379077427	-1.43782837983755	1.54119396996596	-0.932931485495821	0.350855344632756	0.635111643620455	AC106786.1	ENST00000442777	antisense
125146	ENSG00000223653	24.6934622353712	-0.593498282822795	0.328206148992572	-1.8083094562504	0.0705583509429389	0.26672850318795	RP11-131L23.1	ENST00000427819	antisense
125148	ENSG00000223658	29.3718985162983	1.50182979017165	0.4869092322663	3.08441428227072	0.00203953372341985	0.0282177032319322	C1GALT1C1L	ENST00000475092	protein_coding
125149	ENSG00000223668	34.0561409035865	-0.239589287187545	0.236718947468531	-1.01212551741088	0.311478043040511	0.597622279316289	EEF1A1P24	ENST00000451469	processed_pseudogene
125150	ENSG00000223676	5.72103325069886	0.0426592349341242	0.565888816140408	0.0753844813987977	0.939908806123756	0.977814219291417	RPL34P26	ENST00000445636	processed_pseudogene
125151	ENSG00000223685	5.0745466906891	0.376114383288422	0.760538127454597	0.49453718322738	0.620926853042945	0.829758326421265	LINC00571	ENST00000434565	lincRNA
125154	ENSG00000223692	11.3559446549003	0.483041015529941	0.401393401576703	1.20341045376561	0.228817524523692	0.513699282333582	DIP2A-IT1	ENST00000442434	sense_intronic
125155	ENSG00000223694	8.66455671356095	0.196246641297447	0.511512191698813	0.38365975333976	0.701230646075589	0.872661590480756	ADH5P3	ENST00000433842	processed_pseudogene
125156	ENSG00000223695	6.22212314926399	1.17460900867838	0.59681301572517	1.96813571039691	0.0490524249853076	0.217725164252921	RP4-633O19__A.1	ENST00000424761	lincRNA
125157	ENSG00000223705	274.786471121261	0.318117295571565	0.215939833417217	1.47317560886014	0.140703690176287	0.394873361655707	NSUN5P1	ENST00000473960	processed_transcript
125165	ENSG00000223718	3.51566713321724	1.53326073433349	0.887729247767861	1.7271715877209	0.0841368518988797	0.295447434020173	AC093107.7	ENST00000422772	processed_pseudogene
125166	ENSG00000223722	32.3085403970681	-0.692785130526134	0.60059020804985	-1.15350720214978	0.24870226314461	0.535379276495211	RP11-467L13.5	ENST00000453713	processed_pseudogene
125167	ENSG00000223723	60.9452741845593	-0.154815850133415	0.236039426637873	-0.65588979069556	0.511895037527851	0.762195893909573	BX842568.2	ENST00000453595	processed_pseudogene
125168	ENSG00000223725	20.4947104172684	-0.148140978515976	0.335071469521573	-0.442117553987802	0.658404142399162	0.8508984633613	AC007879.5	ENST00000432413	antisense
125171	ENSG00000223745	74.1488123660473	0.372676049710892	0.233934637954641	1.59307767746285	0.111142766368773	0.345050699147552	CCDC18-AS1	ENST00000413606	antisense
125195	ENSG00000223749	655.956546953585	0.379054007847631	0.470038626187123	0.80643161376429	0.419994024605973	0.692553954577521	MIR503HG	ENST00000440570	lincRNA
125201	ENSG00000223751	3.17870495221197	1.22391362175293	2.61434334783844	0.46815335972028	0.639674922867971	0.840702773713049	AC116609.2	ENST00000425850	lincRNA
125202	ENSG00000223756	759.708913946453	0.263591596164714	0.41505740960626	0.635072619025805	0.525381053953884	0.771065420203552	TSSC2	ENST00000529482	processed_transcript
125208	ENSG00000223764	38.9138954222721	-1.41925139745	0.914173799898972	-1.55249625137675	0.120543528967971	0.361357560266523	RP11-54O7.3	ENST00000609207	retained_intron
125211	ENSG00000223768	119.217994904181	0.262603638726877	0.244025595775775	1.07613153403863	0.281868434423781	0.569549000752472	LINC00205	ENST00000433465	lincRNA
125212	ENSG00000223773	149.878824092119	0.315951022467582	0.375316290847725	0.84182602826524	0.399885340451714	0.677635350748525	CD99P1	ENST00000431582	processed_transcript
125217	ENSG00000223774	4.55259478391696	-1.01685709094056	0.772315923897486	-1.31663359446093	0.187961472359564	0.462930413775822	RP11-307B6.3	ENST00000414927	antisense
125219	ENSG00000223776	8.44040971217002	0.11941979277216	0.702990292296788	0.169874028248662	0.865109206686324	0.948471403918599	LGALS8-AS1	ENST00000487567	antisense
125221	ENSG00000223784	7.12389142524648	0.292312117528584	1.12890842029394	0.258933419464152	0.795686612275452	0.919158170988728	RP11-554I8.2	ENST00000417112	lincRNA
125222	ENSG00000223797	39.407489198389	-0.0666088261027698	0.255348493172421	-0.260854588469386	0.794204645785928	0.918293272097555	ENTPD3-AS1	ENST00000439293	antisense
125226	ENSG00000223799	5.28210456498703	-1.48974761883003	0.788737381338634	-1.88877521729939	0.0589219548873955	0.241318663134861	IL10RB-AS1	ENST00000411998	antisense
125227	ENSG00000223802	47.7792816622774	0.212807144821667	0.410017766353555	0.519019326197112	0.603747264248846	0.818823403251212	CERS1	ENST00000623882	protein_coding
125232	ENSG00000223803	82.5400681401975	-0.349365533806425	0.207103164632667	-1.6869154772506	0.0916196055860259	0.310186493374704	RPS20P14	ENST00000412545	processed_pseudogene
125233	ENSG00000223804	44.7825039324831	-3.77042239456392	1.00608451539077	-3.74761994333991	0.000178520476561588	0.00498143908267964	CH17-472G23.2	ENST00000616141	processed_transcript
125237	ENSG00000223811	38.9946181710474	0.93080839490053	0.437620800715565	2.12697475389319	0.0334221808963297	0.17441033918103	RP11-437J19.1	ENST00000445974	lincRNA
125238	ENSG00000223812	2.08919925773415	1.39858886505795	3.61276593699717	0.387124128561846	0.698664315587942	0.87128699384517	RP11-197K6.1	ENST00000439804	lincRNA
125240	ENSG00000223813	5.37969306612183	3.94273124816924	1.32430965097692	2.97719739885663	0.00290896647304523	0.0359882143192036	AC007255.8	ENST00000450540	antisense
125242	ENSG00000223820	10.3097339835061	1.0451113984905	0.508042207888617	2.05713498261079	0.0396732435114104	0.192844591257226	CFL1P1	ENST00000456375	processed_transcript
125246	ENSG00000223822	20.2949567075877	-0.00376334320638734	0.290950497516361	-0.0129346512156272	0.989679929263403	0.995998019160318	EEF1A1P1	ENST00000447052	processed_pseudogene
125247	ENSG00000223825	19.8039336730878	-0.134671653317412	0.394105310444667	-0.341714891295077	0.732565464380934	0.888862072116147	DAZAP2P1	ENST00000475212	processed_pseudogene
125248	ENSG00000223831	2.29932924322774	4.3284346641745	1.62413789550672	2.66506598740746	0.00769732173005369	0.0700804823107808	RP1-56J10.8	ENST00000432130	sense_intronic
125249	ENSG00000223861	15.2489342271519	0.0815985236829512	0.340814600290841	0.239422030668045	0.810778348688958	0.925642717662097	RP11-74C1.2	ENST00000452587	processed_pseudogene
125250	ENSG00000223864	40.2171315927693	-0.437363822308093	0.274811170426659	-1.59150671215097	0.111495586063331	0.345636316796325	NPM1P19	ENST00000450070	processed_pseudogene
125251	ENSG00000223865	240.829919794838	3.59347747789881	1.08037383858217	3.32614262727308	0.000880568576452651	0.0158134827661121	HLA-DPB1	ENST00000418931	protein_coding
125259	ENSG00000223886	3.70458564213844	-0.323819187686259	1.22453454466164	-0.264442672604009	0.791438833436235	0.917156749935209	RP11-251G23.2	ENST00000493920	processed_pseudogene
125260	ENSG00000223891	68.4113839599971	0.287227448427635	0.299203643881361	0.959973096255221	0.337068755458789	0.622784026532153	OSER1-AS1	ENST00000439943	lincRNA
125265	ENSG00000223908	8.76116467641623	0.272054110770299	0.470204026278307	0.578587369665086	0.562867629074123	0.794204391956193	AC068657.2	ENST00000520807	processed_pseudogene
125266	ENSG00000223916	58.8697491891132	0.0301472356077822	0.174972929026403	0.172296570535394	0.863204380353402	0.947386897965472	RP11-353H3.1	ENST00000413663	processed_pseudogene
125267	ENSG00000223922	10.2435097103184	0.0287461573194398	0.463366463721721	0.0620376301913459	0.950532865141008	0.982047484448865	ASS1P2	ENST00000439895	processed_pseudogene
125268	ENSG00000223947	4.59856047275722	-1.08640989550158	0.753727228948726	-1.44138337289057	0.149476405001964	0.408411909729775	AC016738.4	ENST00000452364	antisense
125269	ENSG00000223949	5.7167052667633	3.47606717604011	1.32790174832717	2.61771413466328	0.00885209281877328	0.0771028036044892	ROR1-AS1	ENST00000412349	antisense
125271	ENSG00000223959	1013.21953945123	-0.0711068346710661	0.181525975978397	-0.39171713187499	0.695267230235351	0.870109123059153	AFG3L1P	ENST00000431757	processed_transcript
125288	ENSG00000223960	387.029265279097	-0.23890579297097	0.326618247518579	-0.73145268148982	0.464502697005957	0.727643147630878	AC009948.5	ENST00000420672	antisense
125295	ENSG00000223969	5.12886162874401	-0.177541605555261	0.830887275853664	-0.213677126506543	0.830798849787714	0.934737756449566	AC002456.2	ENST00000415965	antisense
125298	ENSG00000223973	6.7722281506791	0.130939531882226	0.540739195912613	0.24214914116081	0.808664601846631	0.924489944008596	AC068491.3	ENST00000449539	transcribed_processed_pseudogene
125300	ENSG00000223984	43.5120602953057	0.404555677561741	0.215554331669544	1.87681534594232	0.060543406444329	0.245083199788023	HNRNPRP1	ENST00000453465	processed_pseudogene
125301	ENSG00000224000	5.9777462749478	3.38858563169828	1.30079443566983	2.60501239763789	0.00918709356113304	0.0786514647330745	RP3-471M13.2	ENST00000452366	lincRNA
125302	ENSG00000224003	6.91111470073627	-0.164497621662846	0.518875498149441	-0.317027152466292	0.751222999438691	0.897548899788622	YES1P1	ENST00000418510	processed_pseudogene
125303	ENSG00000224004	27.5815771618916	-0.579914335522745	0.318760792923462	-1.81927749082363	0.068869105683706	0.262610765629077	ATP5C1P1	ENST00000441945	processed_pseudogene
125304	ENSG00000224011	7.59246242986055	0.368166440275081	0.48153149069142	0.764573963265496	0.444525278162897	0.712737877060409	AC111155.1	ENST00000437414	processed_pseudogene
125305	ENSG00000224020	14.7005442110424	1.03781524809154	0.623840485143262	1.66359073001364	0.0961942456683657	0.317899078542123	MIR181A2HG	ENST00000429139	antisense
125306	ENSG00000224023	6.55574968600678	0.372537144867205	0.546294288055055	0.681934907636561	0.495280111239564	0.75154861850811	FLJ37035	ENST00000527483	lincRNA
125312	ENSG00000224025	10.2032269994112	-0.459393810573812	0.49915487709452	-0.920343227432436	0.357393426295049	0.640746847775974	RP11-274B18.3	ENST00000436315	processed_pseudogene
125313	ENSG00000224032	499.553403701212	0.470727716902932	0.225922694576265	2.08357871167311	0.0371985050929078	0.185123441723067	EPB41L4A-AS1	ENST00000413221	lincRNA
125317	ENSG00000224043	43.8736605016943	-0.11765238632868	0.277463641263409	-0.424028120560081	0.671545305276509	0.857680361989838	CCNT2-AS1	ENST00000392929	antisense
125320	ENSG00000224046	11.0330146561109	-0.497879070658426	0.531957278750768	-0.935938073500244	0.349305072781481	0.633798543967342	AC005076.5	ENST00000433446	antisense
125322	ENSG00000224051	2725.35244268618	-0.0150758074798991	0.134756769063194	-0.11187421295942	0.910923143301206	0.966055190233183	CPTP	ENST00000464957	processed_transcript
125325	ENSG00000224057	11.5875013923382	-1.38532596378538	0.586380688249182	-2.36250270779158	0.0181520088329488	0.121167334170667	EGFR-AS1	ENST00000442411	antisense
125326	ENSG00000224059	15.4890279104911	0.20702757053297	0.340244831185964	0.608466467547358	0.542878139381601	0.783016914095988	HSPA8P16	ENST00000454171	processed_pseudogene
125327	ENSG00000224063	8.74938696993066	1.36025985277751	1.0618668423116	1.28100793675442	0.200190878365978	0.479077481330997	AC007319.1	ENST00000453517	antisense
125330	ENSG00000224066	17.5120258282664	-0.56525116205432	0.397083815706443	-1.42350591914378	0.154589547444768	0.416824103738155	RP4-622L5.7	ENST00000373604	antisense
125332	ENSG00000224078	782.351066642059	0.604366996382702	0.245451607455654	2.46226538358236	0.0138062467813953	0.101959167860413	SNHG14	ENST00000557108	retained_intron
125356	ENSG00000224080	272.205443352397	-0.864561285355169	0.23982393195344	-3.60498336555927	0.000312172922885543	0.00747894015919773	UBE2FP1	ENST00000416536	processed_pseudogene
125357	ENSG00000224081	9.46749190498084	0.542900408287838	0.714070145555569	0.760290024260074	0.447081243485467	0.714280846008193	LINC01057	ENST00000634870	processed_transcript
125376	ENSG00000224083	4.77375283723178	-0.292807858561169	0.877256486427377	-0.333776795146455	0.738547995011014	0.891226233368288	MTCO1P11	ENST00000429111	unprocessed_pseudogene
125377	ENSG00000224086	192.500699892522	0.0745114974987368	0.235697732030477	0.3161315845377	0.751902634135414	0.897871977744842	LL22NC03-86G7.1	ENST00000458178	antisense
125378	ENSG00000224093	9.765252100736	-1.10607369782323	0.60707254365116	-1.82197944774588	0.0684581041626497	0.261979568660445	RP5-1033H22.2	ENST00000431770	antisense
125383	ENSG00000224094	138.538058557508	-0.16965483847632	0.164139463952965	-1.03360175786205	0.301322377266234	0.587489490940037	RPS24P8	ENST00000431490	processed_pseudogene
125384	ENSG00000224097	13.1808563497296	-0.494163694344639	0.416640754970976	-1.18606662562107	0.23559598922806	0.522014678648801	RP11-472B18.1	ENST00000513652	processed_transcript
125387	ENSG00000224114	172.987967020934	-3.67142026213699	1.4666353035101	-2.50329461819866	0.0123043070931307	0.0946762742495043	RP11-343H5.4	ENST00000451736	processed_pseudogene
125388	ENSG00000224116	11.4445479856407	-0.793078434711013	0.667068957274732	-1.18890022697366	0.234478930823074	0.520491814356098	INHBA-AS1	ENST00000415848	antisense
125391	ENSG00000224117	4.67947351762297	-0.371124530380093	0.598117511335856	-0.620487652252835	0.534936780880193	0.777872923545554	PTPN2P2	ENST00000433704	processed_pseudogene
125392	ENSG00000224126	131.215062939301	-0.268068734843111	0.205791883883165	-1.30262053966765	0.192704341949657	0.469198869704044	UBE2SP2	ENST00000428091	processed_pseudogene
125393	ENSG00000224132	4.83386850731049	-0.849436623240555	0.807931635609414	-1.05137190549524	0.293087813887447	0.580552439374312	AC112715.2	ENST00000445534	lincRNA
125394	ENSG00000224152	46.3091943518854	0.354898819353681	0.314640871616528	1.12794888194378	0.25934150812639	0.547597723606945	AC009506.1	ENST00000418474	antisense
125395	ENSG00000224159	7.73529845820836	0.109665038635238	0.522952151186059	0.209703771915876	0.833898881430629	0.935974640367819	HMGB1P9	ENST00000429856	processed_pseudogene
125396	ENSG00000224163	63.0267128172136	-0.34408049187144	0.333608699256042	-1.03138944709401	0.302358227573074	0.588256005426579	RP11-309L24.6	ENST00000469533	unprocessed_pseudogene
125397	ENSG00000224165	6.31555283048581	0.767783279829326	0.576233914744683	1.3324159862571	0.182723531834414	0.456159455527497	DNAJC27-AS1	ENST00000421904	antisense
125404	ENSG00000224167	64.2195954479788	0.0169685085763718	0.567642749894978	0.0298929363222048	0.976152439331916	0.991302819175935	RP3-522D1.1	ENST00000456651	lincRNA
125406	ENSG00000224172	9.64905510907279	-0.443751582201987	0.459449346085416	-0.965833526552652	0.334127489225915	0.619664736907677	RP11-416N13.1	ENST00000422823	processed_pseudogene
125407	ENSG00000224183	18.9505581424103	-0.221950276689746	0.431310130613054	-0.514595556506571	0.606835670828165	0.820118262591692	SDHDP6	ENST00000414693	processed_pseudogene
125408	ENSG00000224186	38.8050138281217	-0.43146414434864	0.35794849639151	-1.20538051898037	0.228056438492587	0.512874194166018	C5orf66	ENST00000624272	antisense
125414	ENSG00000224189	717.270043419471	-0.116149432898117	0.422563578038523	-0.2748685379778	0.783417239489832	0.91292592841427	HAGLR	ENST00000416928	antisense
125426	ENSG00000224195	5.55288005379811	0.523266677117933	0.672215027784145	0.778421569721228	0.436320526890817	0.705472540855385	RP11-574K11.5	ENST00000434147	antisense
125427	ENSG00000224208	11.1102339387595	0.043768823110985	0.493300789977557	0.0887264403387156	0.929299319050285	0.973842691835216	AL590762.6	ENST00000436372	processed_pseudogene
125428	ENSG00000224215	3.9942330365252	-0.0915669017809844	1.67661449312822	-0.0546141657228189	0.956445852988034	0.984843285417497	RP11-371A19.2	ENST00000443224	antisense
125429	ENSG00000224224	5.77556477290617	0.35003156415403	0.60893371073132	0.574827042723004	0.56540827553195	0.795305239607348	HAUS1P2	ENST00000439908	processed_pseudogene
125430	ENSG00000224228	9.62224155378916	-1.93713044586067	1.19511172230844	-1.6208781235272	0.105043779435977	0.334111856180727	RP1-15D23.2	ENST00000432694	lincRNA
125431	ENSG00000224236	8.33794702515284	-0.454212908201894	0.560630294159369	-0.810182597932847	0.417835237571271	0.690582108097744	MRRFP1	ENST00000435941	processed_pseudogene
125432	ENSG00000224237	3.0898733095671	-2.04893505377128	2.35316712918378	-0.870713783292552	0.383910450712859	0.664432530632939	MINOS1P3	ENST00000457048	processed_pseudogene
125433	ENSG00000224259	144.124293377969	0.821391608543795	0.977006763185088	0.840722541025222	0.400503389662853	0.677635350748525	LINC01133	ENST00000443364	lincRNA
125436	ENSG00000224261	12.6706087055015	0.123110007131344	0.384728800569261	0.319991658927496	0.748974653603998	0.896336468689794	RPSAP18	ENST00000453374	processed_pseudogene
125437	ENSG00000224269	4.07717997024042	1.24006572081806	2.24332570523067	0.552780061284302	0.580414023207586	0.804816191523734	AP000697.6	ENST00000430607	antisense
125438	ENSG00000224273	7.57622180170639	-0.0626406398644997	0.496980045889431	-0.126042565255097	0.899698231030404	0.961985376636488	AC005077.7	ENST00000449786	transcribed_unprocessed_pseudogene
125439	ENSG00000224280	11.034792299259	-0.187602708586204	0.456388123495582	-0.411059576111034	0.681028850323021	0.862558074140836	AC005014.5	ENST00000432006	processed_pseudogene
125440	ENSG00000224281	145.640845107393	0.142485212102884	0.152385903734298	0.93502882229398	0.349773445980966	0.634263069447264	SLC25A5-AS1	ENST00000446986	lincRNA
125444	ENSG00000224287	6.58543306697731	1.45620430911957	0.545284711951849	2.67053940299753	0.00757294827225953	0.0693094161431326	MSL3P1	ENST00000438684	processed_transcript
125446	ENSG00000224289	1.37494953609964	-0.0754169910299428	4.06882808849503	-0.0185353102637074	0.985211808881965	0.994250661743934	IFIT6P	ENST00000418257	unprocessed_pseudogene
125447	ENSG00000224292	3.84578537144537	1.17818052964756	0.770423464111613	1.52926356027609	0.126199119315708	0.371515772188684	AF196972.9	ENST00000445586	antisense
125448	ENSG00000224295	2.93390876995567	-0.641844529192907	1.90015945111151	-0.337784562667862	0.735525544046617	0.889056775044926	OLFM5P	ENST00000411807	unprocessed_pseudogene
125449	ENSG00000224321	18.9976545404793	-0.363137860795548	0.390169452467905	-0.930718328917408	0.351999285959821	0.636090991124942	RPL12P14	ENST00000431782	processed_pseudogene
125450	ENSG00000224324	6.44180590847909	-0.348569053035757	0.603030536010184	-0.578028859603007	0.563244635086618	0.794204391956193	THAP5P1	ENST00000439089	processed_pseudogene
125451	ENSG00000224328	9.05903879534563	-0.237131389222373	0.503532941159304	-0.470935205701569	0.637687006162557	0.839677091526264	MDC1-AS1	ENST00000442150	antisense
125452	ENSG00000224334	21.4867847155	-0.00287801662420208	0.27699544330266	-0.0103901226312138	0.991710030724761	0.996800775392996	AP000357.4	ENST00000409926	processed_pseudogene
125453	ENSG00000224356	5.81775637276618	-1.07588696505674	0.651956652824583	-1.6502430957572	0.0988932256995211	0.322851116494613	RP11-151A6.4	ENST00000454752	sense_intronic
125456	ENSG00000224358	13.9426015573006	1.90296633996549	0.409905374815881	4.64245276320237	3.44297368050303e-06	0.000230754317016642	RP11-466F5.8	ENST00000423121	antisense
125457	ENSG00000224361	1.90624937029133	-1.50362156295321	2.21451071361686	-0.678985905874174	0.4971467922583	0.75244086194904	AC011239.1	ENST00000430988	antisense
125458	ENSG00000224376	3.48036090995877	-0.563217824320059	0.984239783160368	-0.572236393972596	0.567161834591267	0.796404702536664	AC017104.6	ENST00000415129	lincRNA
125461	ENSG00000224383	5.55926466778682	0.728673572750723	0.759902207529391	0.9589044031334	0.337606906402781	0.623296574645965	PRR29	ENST00000577953	protein_coding
125471	ENSG00000224389	10.6461182042545	-0.436235100928034	0.776127020324613	-0.562066632785931	0.574070621263595	0.800736212776516	C4B	ENST00000435363	protein_coding
125487	ENSG00000224401	5.8636614388519	0.274140414871971	0.62216367177455	0.440624271889841	0.659485028187018	0.851531411277724	RPL7P57	ENST00000423238	processed_pseudogene
125488	ENSG00000224407	37.0944313376873	0.387915179380668	0.362543912932675	1.06998122308208	0.284627760660645	0.571689880542279	RP5-956O18.3	ENST00000414640	antisense
125489	ENSG00000224411	479.913161590942	-0.300408598973536	0.166893662448989	-1.80000003933855	0.0718606320142823	0.269198961719531	HSP90AA2P	ENST00000530115	processed_pseudogene
125490	ENSG00000224413	6.94905025811818	-0.0181397586010103	1.26981170133354	-0.0142853925365156	0.988602293511053	0.995494060706247	AP001476.2	ENST00000451618	lincRNA
125491	ENSG00000224415	87.8138126373464	-0.00972518578761803	0.16160478087506	-0.060178824753562	0.952013210542372	0.982675638009316	RP11-401L13.4	ENST00000432746	processed_pseudogene
125492	ENSG00000224418	26.5502764239988	0.802431059848695	0.35947564300536	2.23222650953497	0.0255999961854741	0.148332431439346	STK24-AS1	ENST00000434547	antisense
125493	ENSG00000224420	84.9026996848713	0.0857349590323956	0.229749183107424	0.373167633820524	0.709023683592157	0.876672947196397	ADM5	ENST00000420022	protein_coding
125494	ENSG00000224424	42.514421884937	0.254987578660979	0.251812104493864	1.01261049056199	0.311246247036749	0.597497256959811	PRKAR2A-AS1	ENST00000435419	antisense
125498	ENSG00000224448	23.5810245884926	-0.20748276616915	0.318080585744827	-0.652296227647161	0.514210093140665	0.763514538693017	GS1-259H13.7	ENST00000455459	processed_pseudogene
125499	ENSG00000224464	18.6745688109336	-0.373967679758748	0.326061326198647	-1.14692436578914	0.251412881450452	0.538412973474519	PGAM1P6	ENST00000425684	processed_pseudogene
125500	ENSG00000224470	4044.20742668536	-0.259426191898861	0.151589110632425	-1.71137749153975	0.0870114495467754	0.301549725555051	ATXN1L	ENST00000427980	protein_coding
125503	ENSG00000224479	8.84100378613008	-0.150522917724161	0.553518256220377	-0.271938488085264	0.785669316772333	0.91435370935667	AC136289.1	ENST00000430831	transcribed_unitary_pseudogene
125507	ENSG00000224505	11.074634437993	0.19871040054031	0.430538212787861	0.461539521088272	0.644411573784644	0.843506363981676	AC002117.1	ENST00000589950	antisense
125509	ENSG00000224531	1015.97069125767	-0.134098792304363	0.206403098059394	-0.649693699199104	0.515890094690671	0.765200236785704	SMIM13	ENST00000416247	protein_coding
125511	ENSG00000224536	4.97591179861584	0.518561298977334	0.805772846414618	0.643557674206489	0.519862304164194	0.767837265672694	RP11-134G8.7	ENST00000454651	antisense
125512	ENSG00000224540	5.09948184575154	-0.0405992178562067	0.552327205766296	-0.0735057361512358	0.941403679636641	0.978425335116849	RP11-385M4.3	ENST00000429208	processed_pseudogene
125513	ENSG00000224543	57.653292644351	-0.301378101021661	0.205080601289782	-1.46955928121065	0.141681155221077	0.396891715289875	SNRPGP15	ENST00000600149	processed_pseudogene
125514	ENSG00000224546	146.770779786261	0.0103417981569883	0.209957291908935	0.0492566753122053	0.960714745672581	0.986517025128051	EIF4BP3	ENST00000432132	processed_pseudogene
125515	ENSG00000224550	39.99226109006	-0.128319580254036	0.209414959893034	-0.612752691209741	0.54003987645874	0.78117645223611	RP11-270C12.3	ENST00000416095	processed_pseudogene
125516	ENSG00000224553	6.71955083636629	-2.11589581331444	0.815183624685046	-2.59560637535125	0.00944241693277095	0.0802624092815623	AC008065.1	ENST00000428525	processed_pseudogene
125517	ENSG00000224555	11.2602917526523	-0.0188362460555209	0.398253935040606	-0.0472970745501872	0.962276459646008	0.986722070102675	RP11-438N5.2	ENST00000531069	processed_pseudogene
125518	ENSG00000224577	52.7524239841014	-0.34163113629495	0.373289746667791	-0.915190249248888	0.360091762642447	0.643312816364089	LINC01117	ENST00000443670	lincRNA
125519	ENSG00000224578	512.790963335022	-0.108786100491785	0.125426119815908	-0.867332104759789	0.385760070847983	0.665750213719198	HNRNPA1P48	ENST00000562726	processed_transcript
125521	ENSG00000224594	89.5028053910355	0.139933022557415	0.266477233761471	0.525121867193621	0.599498475653746	0.816562849332998	RPL29P19	ENST00000425197	processed_pseudogene
125522	ENSG00000224596	8.35002933839831	0.520174808299098	1.05969610413004	0.490871681297855	0.623517207371448	0.830953964819803	ZMIZ1-AS1	ENST00000428862	antisense
125525	ENSG00000224597	1488.96185288625	0.0101848180456531	0.246130754376891	0.041379705154836	0.966993191877969	0.988825111937955	SVIL-AS1	ENST00000430295	antisense
125537	ENSG00000224616	9.14609755515672	0.433062871885066	0.512748355696571	0.844591439589791	0.398338990234293	0.67688761806761	RTCA-AS1	ENST00000421185	antisense
125538	ENSG00000224621	9.13653880654901	0.499518052345661	0.519740378228142	0.961091485807932	0.336506170290775	0.622065109781382	RP11-276H7.3	ENST00000426353	antisense
125539	ENSG00000224628	10.9442543265305	0.248808549265087	0.378038118319235	0.658157305330199	0.510437056076751	0.761512066707753	RP5-854E16.2	ENST00000445194	processed_pseudogene
125540	ENSG00000224631	645.957925026735	-0.32476615083464	0.135696029309049	-2.39333569661778	0.016695957335169	0.114869467895371	RPS27AP16	ENST00000591758	processed_transcript
125542	ENSG00000224635	33.0364876685723	-0.331091345612218	0.537056100342882	-0.616493035645315	0.537569166962652	0.779335446729386	RP4-564F22.5	ENST00000422519	lincRNA
125543	ENSG00000224646	41.6823584277851	-0.221071082213014	0.243821534215594	-0.906692195684146	0.364569591615554	0.647515082474781	AC007387.2	ENST00000421570	processed_pseudogene
125544	ENSG00000224660	184.793599972606	0.515578834023493	0.213275924891533	2.41742631891388	0.015630698163996	0.110327703510567	SH3BP5-AS1	ENST00000420195	antisense
125547	ENSG00000224666	6.17056429345363	-0.898247855413151	1.3721119079435	-0.654646206488676	0.512695567132288	0.762803072702908	RP1-50J22.4	ENST00000411643	antisense
125549	ENSG00000224668	9.32061699374785	-0.425844706042576	0.471633394866421	-0.902914659304789	0.366571189820647	0.648959002967965	IPO8P1	ENST00000455509	processed_pseudogene
125550	ENSG00000224675	3.26230301629392	0.964287164896462	1.592469003815	0.605529628888452	0.544827144061787	0.783995942441087	AC009227.2	ENST00000434635	antisense
125551	ENSG00000224677	9.23410219282064	0.298436488398068	0.5397069314047	0.552960266086123	0.580290618417352	0.804716537619628	PDIA3P2	ENST00000428073	unprocessed_pseudogene
125552	ENSG00000224680	15.7417026346477	0.186381167561047	0.362271687829491	0.514478977580966	0.606917154517062	0.820125347797253	PLA2G12AP1	ENST00000497678	processed_pseudogene
125553	ENSG00000224687	61.2104657448469	0.0406114208207437	0.323552696872491	0.12551717606838	0.90011412803483	0.961999769028383	RASAL2-AS1	ENST00000421505	lincRNA
125556	ENSG00000224699	54.3708018498736	0.149589187110031	0.193581127464261	0.772746750003553	0.439672273256585	0.70846995824636	LAMTOR5-AS1	ENST00000626572	antisense
125607	ENSG00000224713	4.18661855808475	1.44112161068405	0.695603855399025	2.07175621511955	0.0382881818757434	0.188540156757781	AC025165.8	ENST00000356672	antisense
125611	ENSG00000224722	52.2257732157007	0.124648704677359	0.252665226618538	0.493335415979294	0.621775608006534	0.830041312021424	RP11-255B23.1	ENST00000519282	processed_pseudogene
125612	ENSG00000224725	6.3082581209156	-0.603017557679593	0.722274807447441	-0.83488659920272	0.403781560638141	0.68010306862671	CEP57L1P1	ENST00000430943	processed_pseudogene
125613	ENSG00000224728	16.4638312092996	0.506904262651956	0.391409522363889	1.29507391539824	0.195294732261731	0.472564488795285	AC090945.1	ENST00000413639	processed_pseudogene
125614	ENSG00000224729	99.8488943191214	-0.44934630809394	0.39879051345815	-1.12677281161327	0.259838548548534	0.548136893999721	PCOLCE-AS1	ENST00000442166	antisense
125616	ENSG00000224738	51.6357742000531	0.0797098153781135	0.234316828207952	0.340179644747378	0.733721246213532	0.888935318868399	AC099850.1	ENST00000451775	antisense
125617	ENSG00000224745	5.79513161306701	0.374921749172492	0.615457764789062	0.609175431072822	0.542408163564605	0.782968950008649	RP11-380G5.2	ENST00000416679	sense_intronic
125618	ENSG00000224769	4.885110678894	0.684187920571013	1.0726273791048	0.637861697267158	0.523563713043222	0.769839983198484	MUC20P1	ENST00000457750	unprocessed_pseudogene
125619	ENSG00000224773	31.003307862813	-0.0242486512954533	0.296485380502162	-0.0817870049929037	0.93481608996556	0.975491264867162	HSPA8P7	ENST00000443628	processed_pseudogene
125620	ENSG00000224781	13.0564530011811	0.541396091336768	0.434784421723249	1.24520581761179	0.213056104700088	0.494464836733299	EIF4A2P4	ENST00000458691	processed_pseudogene
125621	ENSG00000224785	28.6372651143698	0.535689279121088	0.282614993595196	1.89547367005016	0.0580296767815422	0.23893788828289	AC006026.9	ENST00000444025	processed_pseudogene
125622	ENSG00000224786	11.9851274836218	1.28136734616452	0.5718396121716	2.24078101427503	0.0250402633420027	0.146317957315582	CETN4P	ENST00000432407	unitary_pseudogene
125623	ENSG00000224789	12.268056776977	-1.09661694531266	1.50653802839757	-0.727905253396809	0.466671587111285	0.72943388751372	AC012363.4	ENST00000455707	antisense
125624	ENSG00000224790	24.1081561397402	0.950189110163927	0.357884254072418	2.65501792647087	0.00793041940088345	0.0716052016337329	AP000704.5	ENST00000637940	lincRNA
125626	ENSG00000224791	6.15188561056003	3.28558890089516	1.22900606526793	2.67337077801881	0.00750932009307827	0.0688423313237335	KRT18P39	ENST00000415349	processed_pseudogene
125627	ENSG00000224820	19.0760879259261	-0.391710450005636	0.335019568689524	-1.16921662677158	0.242316363930014	0.528751203932228	BTF3P4	ENST00000418852	processed_pseudogene
125628	ENSG00000224821	8.05188243119142	1.4886574506604	0.695005368066847	2.14193662244811	0.0321985823567156	0.170831146935236	COL4A2-AS2	ENST00000458403	antisense
125629	ENSG00000224831	52.3171163525697	0.31745525571271	0.256880507523972	1.23580904901118	0.216529550572794	0.498920076151128	RP11-651P23.4	ENST00000463122	processed_pseudogene
125630	ENSG00000224834	8.56653858222781	-0.496467622310077	0.462257385085723	-1.07400690249223	0.282819587907093	0.570572075603263	BTF3P9	ENST00000418784	processed_pseudogene
125631	ENSG00000224837	18.7769747213459	-0.251262659866739	0.394261461173576	-0.637299570490151	0.523929730677567	0.77014377055187	GCSHP5	ENST00000443090	processed_pseudogene
125632	ENSG00000224839	10.6874171181386	-0.632836789185712	0.447964887307333	-1.41269284070371	0.157746057534165	0.42079958856665	RPL12P17	ENST00000432393	processed_pseudogene
125633	ENSG00000224842	0.878694859774936	-0.0754910612679727	5.58032764666073	-0.0135280696847875	0.989206491279658	0.99568580768179	RP11-123K19.1	ENST00000451449	antisense
125636	ENSG00000224843	4.68586056213625	0.295759260203958	0.815562346469763	0.362644574610609	0.716870407998472	0.880645803556165	LINC00240	ENST00000607607	lincRNA
125640	ENSG00000224846	3.63930132142766	2.38633749685614	0.992157029256697	2.40520142123463	0.0161635541971052	0.112501683919936	RP1-90J20.8	ENST00000456189	antisense
125642	ENSG00000224856	7.27963625779664	-0.708477489804159	0.565700825493739	-1.25238899763988	0.210428153441659	0.491814371878745	RP4-796I17.5	ENST00000430869	processed_pseudogene
125643	ENSG00000224858	28.9491452841057	0.0419770275281486	0.271996016286523	0.154329567400464	0.877349885169837	0.95350767091314	RPL29P11	ENST00000494408	processed_pseudogene
125644	ENSG00000224861	916.42729790549	-0.25222623565093	0.130258637353559	-1.93634941049104	0.0528249210047751	0.227337353652801	YBX1P1	ENST00000445822	processed_pseudogene
125645	ENSG00000224870	865.500642219283	0.216404100274144	0.0924807954099197	2.33998960881485	0.019284276426871	0.125493624636329	RP4-758J18.2	ENST00000448629	antisense
125653	ENSG00000224875	9.57734537468655	-0.78556412562213	0.599186499370583	-1.31105111087671	0.189840496354901	0.465227068980447	AC083949.1	ENST00000422013	antisense
125655	ENSG00000224877	1684.8997535613	0.0698932234065475	0.129330942581849	0.540421510979975	0.588906376372833	0.809768041065184	C17orf89	ENST00000431388	protein_coding
125661	ENSG00000224886	66.9862363262945	0.145564792349892	0.255494003385938	0.569738586506112	0.568855014644043	0.797546222551445	RP11-119F19.4	ENST00000452173	transcribed_processed_pseudogene
125662	ENSG00000224888	45.6821200023085	-0.527302960914987	0.294934403938529	-1.7878652129878	0.0737977565061186	0.274211560185257	RP5-1142A6.2	ENST00000440406	antisense
125664	ENSG00000224891	5.32604734489181	-0.814984921401699	0.801331480109664	-1.01703844367897	0.309135141525715	0.595250464045846	AC007899.3	ENST00000412776	processed_pseudogene
125665	ENSG00000224892	23.048719000255	0.699818562215835	0.336455530814948	2.07997342329539	0.0375279706098075	0.186177253999173	RPS4XP16	ENST00000596904	processed_transcript
125668	ENSG00000224905	50.2729332618977	0.185655907019565	0.288189389465292	0.644214928814803	0.519436071512779	0.767787539850631	AP001347.6	ENST00000428809	antisense
125671	ENSG00000224908	13.7145376297621	-0.0609357315495971	0.367159340483379	-0.165965358444573	0.868184212000931	0.949525450510295	TIMM8BP2	ENST00000445940	processed_pseudogene
125672	ENSG00000224914	292.695973210332	0.569927456638108	0.239322583925341	2.38141945189721	0.0172460619461378	0.117377974283204	LINC00863	ENST00000439559	lincRNA
125673	ENSG00000224919	3.78657220848185	1.36939552677853	1.81209617710012	0.755696934899979	0.449830922208059	0.71659847911027	RP11-144G6.4	ENST00000434533	antisense
125674	ENSG00000224934	13.1257239394324	0.820946307400756	0.384777886089021	2.13355896240572	0.0328789002632221	0.172778861813132	RP11-441O15.3	ENST00000416191	lincRNA
125675	ENSG00000224936	9.40956551274888	0.258988533941107	0.438399023844712	0.590759832605934	0.554681351886029	0.789877444294987	SUCLA2P1	ENST00000425839	processed_pseudogene
125676	ENSG00000224940	9.45583688611341	-0.751334683746833	0.703840704964341	-1.06747830645131	0.285755904580647	0.573217019221263	PRRT4	ENST00000489835	protein_coding
125683	ENSG00000224945	5.66858369031294	0.65175494169241	1.34482569724435	0.48463897070669	0.627932464666529	0.833354638256011	RP11-82L18.2	ENST00000456944	sense_intronic
125685	ENSG00000224950	22.6663026553045	-0.772528937588598	0.519904468200738	-1.48590555542277	0.137304103958607	0.390219351725954	RP5-1086K13.1	ENST00000456414	lincRNA
125686	ENSG00000224959	9.75567135662983	-0.34533605672795	0.451144626188762	-0.765466408511444	0.443993861784605	0.712470254411167	AC017002.2	ENST00000432268	lincRNA
125687	ENSG00000224963	5.87750357622901	1.68105922466777	0.890720979338242	1.88730170688997	0.0591197570057626	0.241707974874532	U82695.9	ENST00000635752	transcribed_unitary_pseudogene
125689	ENSG00000224969	5.49724966087333	-0.514956228759299	0.945459970514051	-0.54466211666192	0.585985924318833	0.808257829285955	RP11-54O7.11	ENST00000458555	antisense
125690	ENSG00000224971	21.0819771731111	-0.482057491814976	0.315056854111345	-1.53006508356936	0.126000619881841	0.371436129236024	SUMO2P3	ENST00000438311	processed_pseudogene
125691	ENSG00000224975	34.0754042166789	0.435657719919848	0.369691761702408	1.178435023582	0.23862322190851	0.524696548869027	INE1	ENST00000456273	sense_intronic
125692	ENSG00000224976	12.6785182385559	0.574632948456686	0.533471370930809	1.0771579877924	0.281409690631786	0.568901342252608	PARP4P2	ENST00000446672	unprocessed_pseudogene
125693	ENSG00000224982	30.3798453209768	-4.34085402740314	2.3876174388643	-1.81806932582463	0.0690535375786741	0.263034314353328	TMEM233	ENST00000426426	protein_coding
125695	ENSG00000224985	6.42740560132901	0.666669721710989	0.530477417193658	1.25673534839205	0.20884948369236	0.489347396227121	RP11-297K8.2	ENST00000420498	antisense
125696	ENSG00000224992	5.56255890802295	0.485041963175534	0.665575300770631	0.728755953855157	0.466150959005769	0.729100089571074	RP11-295G24.5	ENST00000451318	sense_intronic
125697	ENSG00000224993	27.781671850762	-0.175281199430576	0.280161942199791	-0.625642433994757	0.531549499240586	0.775413097118829	RPL29P12	ENST00000481681	processed_pseudogene
125698	ENSG00000225008	9.61510198348765	-0.0150944394659172	0.421471181142197	-0.0358136929433963	0.971430914681876	0.989563188434656	RP13-228J13.6	ENST00000426370	processed_pseudogene
125699	ENSG00000225022	38.7451089496553	-0.0714664356957766	0.250535666818349	-0.285254537221613	0.775449140484759	0.909502960714665	UBE2D3P1	ENST00000436669	processed_pseudogene
125700	ENSG00000225026	8.81225540566763	-0.0713092171554065	0.454860742661237	-0.156771535697278	0.875424906646454	0.952465964796164	AC091492.2	ENST00000419844	processed_pseudogene
125701	ENSG00000225031	178.193224266945	0.0891398922230098	0.143947842721048	0.619251324215754	0.535750805427456	0.778267577850526	EIF4BP7	ENST00000432307	processed_pseudogene
125702	ENSG00000225032	73.1971044706763	0.368203522825188	0.262184229237919	1.40436945385857	0.160208862021147	0.424422294978816	RP11-228B15.4	ENST00000439298	antisense
125704	ENSG00000225067	49.8472839880219	-0.559722793724226	0.247464012839924	-2.26183511412745	0.023707592480393	0.141955230899854	RPL23AP2	ENST00000471227	processed_pseudogene
125705	ENSG00000225071	24.5557815104416	-0.201170213927623	0.416252788400374	-0.483288567749189	0.628890856242975	0.833931180823329	GS1-184P14.2	ENST00000419089	processed_pseudogene
125706	ENSG00000225075	9.73453020243971	-0.175721406717672	0.538988510786253	-0.32602069098159	0.744408700522464	0.893719127068869	RP11-426L16.3	ENST00000421943	antisense
125707	ENSG00000225077	15.2610198276897	-0.899174245263177	0.651112665882303	-1.38098103811993	0.167284790978738	0.434605119323339	LINC00337	ENST00000441724	lincRNA
125709	ENSG00000225091	10.7407207239561	-0.626820418119255	0.550008673635474	-1.13965551484137	0.254429847191318	0.541960765591487	SNORA71A	ENST00000364729	snoRNA
125710	ENSG00000225093	57.0422079207974	-0.0666875621948198	0.239342218324167	-0.278628495472945	0.780529942157298	0.911387852134171	RPL3P7	ENST00000417878	processed_pseudogene
125711	ENSG00000225094	10.2451602742766	0.2520061070606	0.42131520537214	0.59814149560068	0.549745524406542	0.787274526531475	SETP20	ENST00000457046	processed_pseudogene
125712	ENSG00000225096	16.3129738658215	2.47053917710798	0.829287614386626	2.97911018354626	0.00289086804190921	0.0358674365937917	XXbac-BPG55C20.7	ENST00000420759	lincRNA
125713	ENSG00000225099	8.67954979658933	-0.0411789707249649	0.494232329848633	-0.0833190551042596	0.933597849191768	0.975236253892539	ATP6V1E1P1	ENST00000439215	processed_pseudogene
125714	ENSG00000225101	8.93928070494068	0.923989485854265	1.53972156849712	0.600101670821008	0.548438479129026	0.786292512327194	OR52K3P	ENST00000531655	unprocessed_pseudogene
125715	ENSG00000225125	14.8957800378492	0.268599095215833	0.321451064811522	0.835583155941085	0.403389447959929	0.679917066865424	RANP4	ENST00000413361	processed_pseudogene
125716	ENSG00000225131	98.252018385207	-0.579394854805944	0.28375653172815	-2.04187319064439	0.0411641117414621	0.196684324173249	PSME2P2	ENST00000453033	processed_pseudogene
125717	ENSG00000225137	84.6502858465159	-0.293832592604039	0.196085908815058	-1.49848907746437	0.134006228342934	0.383838369933415	DYNC1I2P1	ENST00000435916	processed_pseudogene
125718	ENSG00000225138	552.868448218257	-1.77895775355522	0.691258810103426	-2.57350463755978	0.0100674297663248	0.0834967941375145	CTD-2228K2.7	ENST00000607286	antisense
125725	ENSG00000225151	46.6193670616011	-0.071683117254894	0.44574872629781	-0.160815080393526	0.872239047395124	0.95115570305939	GOLGA2P7	ENST00000559668	processed_transcript
125735	ENSG00000225159	143.17574881406	-0.210151662587462	0.16871872155124	-1.24557405755139	0.212920811356348	0.494257481173984	NPM1P39	ENST00000449818	processed_pseudogene
125736	ENSG00000225163	6.93231225990269	-0.373482013065976	0.616406281208386	-0.605902347934891	0.544579600240138	0.783995942441087	LINC00618	ENST00000435624	lincRNA
125738	ENSG00000225169	6.14325719363786	-1.25061465347512	0.703551219273449	-1.77757442417145	0.0754737774323389	0.277847852101188	BRI3P1	ENST00000440440	processed_pseudogene
125739	ENSG00000225177	21.9945715079984	0.183298761212996	0.540812282390219	0.338932319367589	0.734660716601317	0.889056775044926	RP11-390P2.4	ENST00000432673	antisense
125743	ENSG00000225178	1062.6546091755	0.323486891024799	0.435081933649342	0.74350798322395	0.457174190046431	0.722306346820806	RPSAP58	ENST00000484897	processed_pseudogene
125744	ENSG00000225190	1750.99668908479	0.0217894095283706	0.150887758440895	0.144408066986467	0.885178247045703	0.956586538423812	PLEKHM1	ENST00000430334	protein_coding
125763	ENSG00000225193	5.6342134468316	-0.196657747052807	0.579963269907548	-0.339086554712606	0.73454452685515	0.889056775044926	RPS12P26	ENST00000492017	transcribed_processed_pseudogene
125764	ENSG00000225200	306.386129832852	-0.184750935339991	0.151871725864212	-1.2164932892458	0.223797065879235	0.508065524599607	AB019441.29	ENST00000392301	processed_pseudogene
125765	ENSG00000225205	52.7674391946888	-0.859568304433479	0.569558324709703	-1.50918398896477	0.131251770679356	0.379580212526153	AC093818.1	ENST00000442417	antisense
125770	ENSG00000225206	319.600729465848	2.31950867020399	0.751497637286306	3.08651492049908	0.00202517782630612	0.0281187206444573	MIR137HG	ENST00000634594	lincRNA
125777	ENSG00000225210	21.1686878597801	4.72992895872185	1.46278940193895	3.23349960866018	0.00122283503649311	0.0200671799962721	DUXAP9	ENST00000549484	processed_transcript
125785	ENSG00000225213	5.64040995269906	-1.35516181847173	0.606812576927102	-2.23324609607512	0.0255327200488044	0.148022349536507	RP11-197M22.2	ENST00000421480	sense_intronic
125786	ENSG00000225215	7.72387873194927	-0.270461983131803	0.504136199627716	-0.53648594036994	0.59162275026227	0.811742551044248	SMARCE1P1	ENST00000417747	processed_pseudogene
125787	ENSG00000225216	4.19284524715834	-1.67448752043654	1.08873538511508	-1.53801147949238	0.124045807997186	0.367390076163472	AC007362.3	ENST00000598710	antisense
125802	ENSG00000225217	3.89818827048342	0.909119041765649	0.846895777948796	1.07347216202631	0.283059322362833	0.570724904188006	HSPA7	ENST00000445535	unprocessed_pseudogene
125803	ENSG00000225218	6.61408459373727	-1.07147302616595	0.589879561785945	-1.81642676840999	0.0693049320688101	0.263618512823264	AP001628.6	ENST00000431150	lincRNA
125804	ENSG00000225224	19.4012334195661	-0.43448619927259	0.307031406633165	-1.41511972353924	0.157033396190062	0.419887706392368	RPS27AP12	ENST00000429552	processed_pseudogene
125805	ENSG00000225259	43.0669483980825	-0.293354454628123	0.262062030718398	-1.11940846151555	0.262965922793015	0.55092500369743	ST13P6	ENST00000522430	processed_pseudogene
125806	ENSG00000225264	108.908652517046	1.22213623334486	0.290851711808607	4.20192209200089	2.64658223144993e-05	0.0011319795253959	ZNRF2P2	ENST00000442865	processed_transcript
125809	ENSG00000225265	16.5118692226405	-0.173709173559396	0.39747015138446	-0.437037027697139	0.66208449491197	0.852639777845698	TAF1A-AS1	ENST00000441835	antisense
125812	ENSG00000225294	6.92626220475525	-0.0733464566488693	0.603330874435434	-0.121569208135591	0.903240200917808	0.963122294247123	OSTCP2	ENST00000437956	processed_pseudogene
125813	ENSG00000225302	22.686110568047	-0.178532552963597	0.739163943961928	-0.241533092113043	0.809141971742295	0.92469224978707	RP11-539I5.1	ENST00000453491	processed_transcript
125815	ENSG00000225329	5.56109725741485	-0.359456591632833	0.699645392404975	-0.513769683235145	0.60741302626226	0.820280198795196	LHFPL3-AS2	ENST00000631061	lincRNA
125817	ENSG00000225335	39.2821433850173	-0.28610479087535	0.359124028470721	-0.796674040703116	0.425640364164076	0.697799801465055	XXbac-B476C20.9	ENST00000426483	antisense
125820	ENSG00000225338	35.3590993434859	-0.0362765127364446	0.217507553935838	-0.166782771816493	0.867540974907975	0.949256257459576	RPL23AP18	ENST00000416139	processed_pseudogene
125821	ENSG00000225339	184.698719589254	-0.343365138723097	0.289579139184555	-1.18573851586824	0.235725579064746	0.522086720730258	RP11-513I15.6	ENST00000586726	antisense
125826	ENSG00000225355	10.629263183608	-0.0698701854720141	0.429080549432359	-0.162836990780512	0.870646782525144	0.950865266218892	ARL6IP1P2	ENST00000431356	processed_pseudogene
125827	ENSG00000225361	39.1186554851115	0.906913658340452	0.515497646751726	1.75929737808724	0.0785270117136533	0.284320116123786	PPP1R26-AS1	ENST00000603624	antisense
125831	ENSG00000225377	80.2680570193683	-0.253968937123344	0.269392201209792	-0.942747919141	0.345809856555399	0.630249425557334	NRSN2-AS1	ENST00000414676	antisense
125833	ENSG00000225383	86.5384775106795	4.13115546598844	0.940665455090715	4.39173719374019	1.12448571013071e-05	0.000588617653716595	SFTA1P	ENST00000602763	lincRNA
125838	ENSG00000225392	10.2309666087845	0.372795108476055	0.530329297923372	0.702950242303832	0.482086758763664	0.740625713549732	AC016700.4	ENST00000429424	processed_pseudogene
125839	ENSG00000225398	3.30662625528964	-0.214288858894684	1.04040071275441	-0.205967620232944	0.836816204306703	0.937026619729496	PGM5P4	ENST00000421970	unprocessed_pseudogene
125840	ENSG00000225399	22.4230083470373	-6.9549064659971	1.77743799456837	-3.91288274879374	9.12008232506155e-05	0.00298638790960983	RP11-3B7.1	ENST00000622888	lincRNA
125842	ENSG00000225402	19.4539285340429	0.102653591297434	0.331018205592437	0.310114638902446	0.756473780441213	0.900007759291567	AC010878.3	ENST00000456500	processed_pseudogene
125843	ENSG00000225405	37.8047598568199	-0.346720406351694	0.312792465347835	-1.10846789728816	0.267659795999269	0.556370323780509	RPS15AP17	ENST00000470598	processed_pseudogene
125844	ENSG00000225406	5.9267590754496	-0.0777651618077344	0.626271279637926	-0.124171687791102	0.901179338591716	0.962277759105726	AC080125.1	ENST00000414888	processed_pseudogene
125845	ENSG00000225407	4.73502440602243	-0.088258101380667	0.898501479896285	-0.0982281090854238	0.921751162569024	0.969898978358113	CTD-2384B11.2	ENST00000507514	antisense
125846	ENSG00000225416	26.1900157407692	-0.121543207825747	0.2825962815459	-0.430094858859656	0.667126639683544	0.855388433527134	AC104843.3	ENST00000451203	processed_pseudogene
125847	ENSG00000225422	55.3409885476745	-0.903617340597237	0.260671425139273	-3.46649940673185	0.000527282898541087	0.010928674642787	RBMS1P1	ENST00000417216	processed_pseudogene
125848	ENSG00000225434	5.30259365549327	-2.83654891809995	2.75658949068861	-1.02900665031244	0.303476549819761	0.589090037287556	LINC01504	ENST00000451596	lincRNA
125851	ENSG00000225439	160.292025834146	1.07722664042114	0.169793460522129	6.34433527126768	2.23387866043518e-10	8.14570601705126e-08	BOLA3-AS1	ENST00000529783	antisense
125854	ENSG00000225447	4.68876746356868	-0.425154824045814	0.674910035888074	-0.629942957488219	0.528731905875331	0.773135201726492	RPS15AP10	ENST00000432472	processed_pseudogene
125855	ENSG00000225450	43.901810773753	-0.287393173229257	0.359302479449018	-0.799864152537905	0.42378950916807	0.696144727818726	RP3-508I15.14	ENST00000416406	antisense
125856	ENSG00000225455	5.14048401899006	0.186955347795996	0.622342622787337	0.300405823015405	0.763867622566701	0.902790786438811	TPI1P4	ENST00000513630	processed_pseudogene
125857	ENSG00000225465	6.72296684046906	1.86419748831198	0.942440183833258	1.97805390760142	0.0479226255634849	0.215017177554289	RFPL1S	ENST00000461286	antisense
125860	ENSG00000225470	740.588210381342	0.607206308671752	0.28033928553975	2.1659693806477	0.0303135268102085	0.164418499312541	JPX	ENST00000602938	lincRNA
125872	ENSG00000225475	37.0924161942924	0.00978861177656349	0.239713591012968	0.0408346132365685	0.967427744989644	0.988840277852224	RP11-377K22.2	ENST00000442812	processed_pseudogene
125873	ENSG00000225484	821.614803879349	0.073157798892856	0.192854013972269	0.37934288940118	0.704433254317089	0.874152219725319	NUTM2B-AS1	ENST00000596088	antisense
125886	ENSG00000225486	8.10744085243837	-0.755626132601548	0.502284656507689	-1.50437828990299	0.13248399100751	0.381612074244955	RP11-301G21.1	ENST00000453379	processed_pseudogene
125887	ENSG00000225492	456.855741578608	-1.37478520740748	1.09297035775737	-1.257843085725	0.208448510182688	0.488887086893094	GBP1P1	ENST00000513638	processed_transcript
125889	ENSG00000225496	5.15934466938281	0.0548341965526713	0.613509551320619	0.0893779019978373	0.928781584826086	0.97365243135059	AC104651.2	ENST00000427559	processed_pseudogene
125890	ENSG00000225511	6.6399032730155	2.41857103744051	1.01006596833581	2.39446839440137	0.0166444778756429	0.114625255126947	LINC00475	ENST00000367276	lincRNA
125898	ENSG00000225513	4.12793531846067	0.252931107124596	0.762138145222085	0.331870421012575	0.739987106374373	0.891981320402189	RP11-165N19.2	ENST00000451825	processed_pseudogene
125899	ENSG00000225518	12.6688376186064	0.746125044808318	0.404171185177164	1.84606194645287	0.064883211376564	0.254400840086641	RP11-396C23.2	ENST00000602806	lincRNA
125901	ENSG00000225528	11.8544766689806	-0.0441344761965574	0.399522254376786	-0.110468129655012	0.912038123997685	0.966397582232368	RP3-370M22.8	ENST00000424496	processed_transcript
125903	ENSG00000225531	12.0973794137848	-0.354986043234484	0.440770201838356	-0.805376683255618	0.420602342780221	0.693152342300628	RP11-196I18.3	ENST00000422849	processed_pseudogene
125904	ENSG00000225535	4.55047622479709	-2.60524569462744	1.16633865245891	-2.23369575306021	0.0255030986352034	0.147918980821127	LINC01393	ENST00000435981	lincRNA
125908	ENSG00000225536	115.674570882114	-0.146233732428659	0.161101653242767	-0.907710935829422	0.364030964625616	0.647146105846596	STIP1P3	ENST00000394563	processed_pseudogene
125909	ENSG00000225554	31.0075114770434	2.39592689900807	0.646658156761645	3.70509035408517	0.00021131539201051	0.00558506061881341	RP11-527D7.1	ENST00000444330	lincRNA
125911	ENSG00000225558	8.89244774631189	0.312257271591479	0.547061032542367	0.570790557207702	0.568141624599421	0.79690956523875	UBE2D3P2	ENST00000424409	processed_pseudogene
125912	ENSG00000225568	9.21176914647355	-0.293098202318631	0.491782758936228	-0.595991211551681	0.55118109781521	0.787809602604067	RP11-384B12.3	ENST00000440164	processed_pseudogene
125913	ENSG00000225573	192.231242941056	-0.136671847416091	0.203475996726016	-0.671685356578554	0.501784025588404	0.755185836062184	RPL35P5	ENST00000433398	processed_pseudogene
125914	ENSG00000225578	10.3843542244224	-0.429878870839988	0.480071967245265	-0.895446725012306	0.37054833261625	0.652864168572606	NCBP2-AS1	ENST00000447775	antisense
125915	ENSG00000225580	65.5314510263348	-0.158227628451224	0.192593373062006	-0.821563203009492	0.411325539046469	0.685430706007252	RP1-159M24.1	ENST00000418595	processed_pseudogene
125916	ENSG00000225603	14.6989446872654	-0.0697224757122639	0.360040335330706	-0.193651846391661	0.846448498986079	0.941110749725401	RP11-325P15.1	ENST00000435000	processed_pseudogene
125917	ENSG00000225611	6.53442038701858	2.44713597709097	1.05183420877425	2.32654153732339	0.0199896792424427	0.128864198181252	RP11-70C1.1	ENST00000432377	antisense
125918	ENSG00000225614	3699.19037116926	0.0401615887500958	0.856621969281613	0.0468836782037897	0.962605936695092	0.986965835298013	ZNF469	ENST00000565624	protein_coding
125920	ENSG00000225616	53.9053892509806	-0.269115354776897	0.268440461082672	-1.0025141280547	0.316095346545647	0.601599016771324	RP4-604A21.1	ENST00000425821	processed_pseudogene
125921	ENSG00000225630	1193.32419919116	-0.160478147508548	0.485287603816019	-0.330686681973003	0.740881163115001	0.892359049560862	MTND2P28	ENST00000457540	unprocessed_pseudogene
125922	ENSG00000225643	6.50954188957783	0.441097090012673	0.588251957243072	0.749843811961015	0.453348778393175	0.719514228170965	RP11-70P17.1	ENST00000412797	lincRNA
125923	ENSG00000225648	2154.41266775626	-0.0208243904776258	0.202977228728122	-0.102594712757258	0.918284639305565	0.968667601373863	SBDSP1	ENST00000423945	processed_transcript
125928	ENSG00000225655	9.24352853776312	1.71715558290545	0.663505052380441	2.58800679323368	0.00965330768993124	0.0813160773849572	PGM5-AS1	ENST00000613309	lincRNA
125930	ENSG00000225663	4594.55387943583	-0.188690755717625	0.137732426487387	-1.36998062496855	0.170692949822226	0.439531792037746	MCRIP1	ENST00000455127	protein_coding
125942	ENSG00000225665	6.04609039716198	-0.810551212773045	0.716377727674045	-1.13145786288578	0.257862429122122	0.545897092261923	SAR1P3	ENST00000434012	processed_pseudogene
125943	ENSG00000225671	4.81235102591928	0.307357758710218	0.707105784647946	0.434670123457193	0.663801887428865	0.853642069389008	FCF1P6	ENST00000456841	processed_pseudogene
125944	ENSG00000225674	88.3778418385445	-0.170862965283238	0.187822644788681	-0.909703755239291	0.362978763243856	0.646129828928373	IPO7P2	ENST00000451446	processed_pseudogene
125945	ENSG00000225684	2.08074058092822	4.69880464218198	1.89382209843975	2.48112251201058	0.0130969350221036	0.0987964446232594	FAM225B	ENST00000439875	lincRNA
125947	ENSG00000225695	33.6925761512167	-0.0425843973052004	0.230717066613188	-0.184574110317534	0.853563093985135	0.944190261915584	HNRNPA1P35	ENST00000429216	processed_pseudogene
125948	ENSG00000225697	901.395688122127	-0.0318501809246272	0.12469356486807	-0.255427623376762	0.79839283783763	0.920636489361674	SLC26A6	ENST00000420764	protein_coding
125971	ENSG00000225715	8.9415188333034	-0.377130693127454	0.447048439524216	-0.843601408225082	0.398892177108976	0.677228167905505	RP11-325E14.5	ENST00000415494	processed_pseudogene
125972	ENSG00000225721	64.3969731811446	-0.154696050342824	0.250418427963893	-0.617750265428267	0.536739972224086	0.778818305275047	RP11-269F19.2	ENST00000440985	antisense
125974	ENSG00000225733	6270.6117269434	-0.0646057485037791	0.116212666795838	-0.555926907841108	0.578260822735503	0.803436952472436	FGD5-AS1	ENST00000430166	antisense
125979	ENSG00000225739	6.39600450670393	-0.79675668014939	0.577271346300621	-1.38021172409702	0.167521465229036	0.434887618437721	NPM1P18	ENST00000434232	processed_pseudogene
125980	ENSG00000225746	159.411996026269	0.0068650464752443	0.454149629535849	0.0151162657167871	0.98793942427925	0.995494060706247	SNHG23	ENST00000553584	lincRNA
126003	ENSG00000225756	2.31149226940472	5.10993359411303	1.37934459732935	3.70460985891903	0.000211716336930496	0.005588791745672	DBH-AS1	ENST00000425189	antisense
126004	ENSG00000225760	14.3670698651141	-4.76721166235434	1.09332897886958	-4.36027193506137	1.29900909390979e-05	0.00065912456713149	LINC00431	ENST00000440735	processed_transcript
126006	ENSG00000225762	6.11878879380844	-0.834188645866192	0.896575394264993	-0.930416617723549	0.35215541783186	0.63609692580363	LINC01389	ENST00000420876	antisense
126007	ENSG00000225770	8.31740175403389	-0.218931694316987	0.501134978009863	-0.436871709068127	0.662204390202517	0.852639777845698	AC092933.3	ENST00000439929	processed_pseudogene
126008	ENSG00000225774	14.4099394163193	-0.337456310123642	0.983320167022937	-0.343180503604754	0.731462670921168	0.888639364368408	SIRPAP1	ENST00000448467	processed_pseudogene
126009	ENSG00000225778	4.36987604250599	-1.46310758053012	0.892188647957759	-1.63990831297753	0.101024232148097	0.326586826511518	PROSER2-AS1	ENST00000445498	antisense
126011	ENSG00000225783	28.2809803040841	1.00750652786499	0.526441013842586	1.91380705790953	0.055644813356522	0.233108241384914	MIAT	ENST00000421867	lincRNA
126032	ENSG00000225787	28.2488490332563	0.08455738305177	0.267985164413699	0.315530090021086	0.752359208456946	0.897923697447139	LSM3P3	ENST00000436601	processed_pseudogene
126033	ENSG00000225791	315.350667332035	0.186782746311158	0.186278580414379	1.00270651566947	0.316002485236324	0.601490618495872	TRAM2-AS1	ENST00000606714	lincRNA
126037	ENSG00000225793	21.9053722175318	0.768409112398457	0.346044097530747	2.22055257662698	0.0263812808691214	0.151069171311759	RP1-234P15.4	ENST00000438676	lincRNA
126040	ENSG00000225806	11.6860604586862	0.341948716800433	0.443334095163631	0.771311569605813	0.44052227630334	0.709332853258742	RP1-309F20.3	ENST00000441270	antisense
126043	ENSG00000225808	9.88732140245625	0.285746924327334	0.517060948152058	0.552636831980012	0.580512115834587	0.804816191523734	DNAJC19P5	ENST00000443295	processed_pseudogene
126044	ENSG00000225822	7.32281799833097	0.616952453125936	0.53864164806325	1.14538572229656	0.252049410110186	0.539132134530775	UBXN7-AS1	ENST00000442941	antisense
126045	ENSG00000225828	117.919541052121	0.24377580553232	0.26610476765176	0.91608958262386	0.359619911193859	0.64279997794061	FAM229A	ENST00000432622	protein_coding
126049	ENSG00000225830	1588.73195361483	0.967277086764499	0.445496196939668	2.17123534029965	0.0299133872027654	0.163277880979474	ERCC6	ENST00000624341	nonsense_mediated_decay
126061	ENSG00000225855	75.7227935895873	0.0679042616427879	0.279527633026116	0.242925040747022	0.808063466797839	0.924208387083254	RUSC1-AS1	ENST00000446880	antisense
126065	ENSG00000225864	9.03725473162027	-4.32734858261998	1.67564923912011	-2.58249070365842	0.00980900048217509	0.0820792045791556	HCG4P11	ENST00000427340	unprocessed_pseudogene
126066	ENSG00000225871	6.11156977844907	-0.535216349616821	0.549715738467129	-0.973623842586827	0.330243343520437	0.615651881614184	RP11-495P10.10	ENST00000454544	processed_pseudogene
126067	ENSG00000225877	3.10435296797183	1.5827542887421	0.883126127995338	1.79221771224784	0.0730980984881183	0.272317314436948	AC004603.4	ENST00000425668	lincRNA
126068	ENSG00000225880	72.5260227085553	0.238049206590511	0.281441323086983	0.845821800364897	0.3976521620038	0.676491755789394	LINC00115	ENST00000473798	lincRNA
126069	ENSG00000225886	3.52818636006246	-1.07812234710373	1.51252462330517	-0.7127965591382	0.47597165513253	0.736270792962414	RP11-288L9.4	ENST00000430683	antisense
126075	ENSG00000225912	52.4425451710395	0.12770532768308	0.197538724096627	0.646482497379161	0.517966928594437	0.76690397168195	RP13-258O15.1	ENST00000443413	processed_pseudogene
126076	ENSG00000225918	25.8322912128018	-0.449676561671729	0.262173069976032	-1.715189747417	0.0863104439818265	0.299787357414436	RPL7P59	ENST00000447700	processed_pseudogene
126077	ENSG00000225921	5673.26234333974	-0.244907414775941	0.0755954138851885	-3.23971259880788	0.00119650232586023	0.0198137455180353	NOL7	ENST00000451315	protein_coding
126080	ENSG00000225938	33.5712987729595	-0.992243008166191	0.986407454526087	-1.00591596668631	0.3144559949745	0.600337765186032	RP4-575N6.4	ENST00000432195	antisense
126081	ENSG00000225951	5.52492478055294	-0.0119416218483293	0.580703826069557	-0.0205640488528466	0.983593419256965	0.993848808091976	ODF2-AS1	ENST00000420801	antisense
126082	ENSG00000225953	51.1558615794506	0.164717882187409	0.276944885406597	0.594767734907177	0.551998737733614	0.788506795272622	SATB2-AS1	ENST00000442967	antisense
126087	ENSG00000225963	5.0658447838955	-0.302438143124318	1.35007999611174	-0.224014979849599	0.822745647189185	0.931204904666076	AC009950.2	ENST00000628587	antisense
126098	ENSG00000225964	10.0580784376504	-2.51579273837701	2.11748563981619	-1.18810380154238	0.234792516822813	0.52096525938461	NRIR	ENST00000366140	antisense
126100	ENSG00000225968	62.0134697848594	-0.0549639043284523	0.947809331250438	-0.0579904655042158	0.953756223172467	0.983477108068128	ELFN1	ENST00000424383	protein_coding
126102	ENSG00000225969	9.13802516634168	-2.90797710971947	1.27245442868446	-2.28532908068536	0.0222935389885577	0.137321834108694	ABHD11-AS1	ENST00000427153	antisense
126103	ENSG00000225972	106.218438305266	-0.259974258800933	0.969701039162129	-0.268097329281574	0.788624401534515	0.915775778212034	MTND1P23	ENST00000416931	unprocessed_pseudogene
126104	ENSG00000225973	179.722526573507	-0.0444174881632458	0.149826956909273	-0.29645858849114	0.766879887841011	0.904184463583685	PIGBOS1	ENST00000436697	protein_coding
126107	ENSG00000225975	22.9495633986557	0.238626882344396	0.355635297615862	0.670987621150441	0.502228415467707	0.755595164164389	LINC01534	ENST00000433232	lincRNA
126110	ENSG00000225976	7.20849705162695	-0.275045990353266	0.558441626903957	-0.492524154902532	0.622348850405312	0.830469935269659	RP11-192N10.2	ENST00000497342	processed_pseudogene
126111	ENSG00000225978	8.35713607727408	-0.952178215295309	0.733044594300668	-1.29893627577146	0.193965799142063	0.470891133445062	HAR1A	ENST00000433161	lincRNA
126112	ENSG00000225984	5.11359230411281	0.330488233483768	0.669464123709766	0.493660857660903	0.621545713228249	0.829987643120098	HMGB1P26	ENST00000452520	processed_pseudogene
126113	ENSG00000226002	5.99264922232349	-1.52867101306476	0.876937975950826	-1.74319171365259	0.0813001324181123	0.290064850554439	GTF2IP14	ENST00000441415	unprocessed_pseudogene
126114	ENSG00000226007	3.31775559799124	-0.295858910156585	0.973777432490751	-0.303826008166804	0.761260451167223	0.901669923303955	RP11-211N8.2	ENST00000450704	lincRNA
126117	ENSG00000226009	4.58980581434826	0.436104211525218	0.63100629926177	0.691124972976383	0.489487007766651	0.746656013424568	KCNIP2-AS1	ENST00000412353	antisense
126118	ENSG00000226015	89.7003648102385	0.0598562661338614	0.177706189247559	0.336827132399293	0.736247218316941	0.889466680978811	CCT8P1	ENST00000413611	processed_pseudogene
126119	ENSG00000226025	11.2335449143525	-0.0403604536873337	2.48167147801993	-0.0162634152202677	0.98702424410405	0.994978895495011	LGALS17A	ENST00000412609	processed_transcript
126124	ENSG00000226026	3.96119452775751	-0.875200343704666	1.26418281453709	-0.692305205893136	0.488745681510817	0.745947402952874	RP11-57H12.3	ENST00000421762	antisense
126126	ENSG00000226029	20.7590973706392	-0.867411582878112	0.451149147616439	-1.92267144349251	0.0545213253493376	0.23044632486555	RP4-798A10.2	ENST00000457898	lincRNA
126127	ENSG00000226040	13.4318681704015	-0.451288043877172	0.398401497995723	-1.13274685498802	0.257320575081635	0.545506912545735	AC005740.3	ENST00000515639	processed_pseudogene
126128	ENSG00000226049	103.59854501273	-0.497075835644534	0.20828717899298	-2.38649271667983	0.0170099442969022	0.1163505364249	TLK2P1	ENST00000530992	processed_pseudogene
126129	ENSG00000226051	1.16636221945877	-1.82057648219654	2.40317679233227	-0.757570765498981	0.448707987001335	0.715763596970915	ZNF503-AS1	ENST00000524517	lincRNA
126136	ENSG00000226053	21.6785927436431	2.51282696111049	1.03290487535932	2.43277674552202	0.0149835363295624	0.107487762785664	RP5-1070A16.1	ENST00000418344	lincRNA
126137	ENSG00000226054	28.533654515687	-0.149732610791797	0.327151306767046	-0.45768611555147	0.647177964556917	0.844900392833287	MEMO1P1	ENST00000452572	processed_pseudogene
126138	ENSG00000226067	45.1803861544045	-2.12527031163955	1.43853741882619	-1.47738271095772	0.139573077940083	0.393192899471905	LINC00623	ENST00000621058	lincRNA
126143	ENSG00000226068	23.5725997988229	-0.464477619358919	0.309957394641679	-1.4985208528284	0.133997978935632	0.383838369933415	HNRNPA3P4	ENST00000427514	processed_pseudogene
126144	ENSG00000226080	8.30284578325853	-0.205714279274232	0.476806520349655	-0.43144183331087	0.666147137848488	0.855049789611143	RP11-345J13.1	ENST00000437876	processed_pseudogene
126145	ENSG00000226082	8.57814153228737	-0.155544307032236	0.459881491108185	-0.338226934633568	0.735192179783081	0.889056775044926	RP11-24H1.1	ENST00000456185	processed_pseudogene
126146	ENSG00000226084	217.311124943687	-0.0713713933170275	0.168957604745966	-0.42242190533144	0.672717091738877	0.858033520504214	RP4-706A16.3	ENST00000471722	processed_pseudogene
126147	ENSG00000226085	190.098157144685	0.15552540172068	0.218876139766958	0.710563526413937	0.477354751777301	0.737085346281264	UQCRFS1P1	ENST00000435169	processed_pseudogene
126148	ENSG00000226086	26.8034121558892	-0.389811338423324	0.289312511684385	-1.34737117366212	0.17786071979625	0.44985839709576	EIF3LP3	ENST00000495197	processed_pseudogene
126149	ENSG00000226098	13.0947235137038	0.127643362748517	0.41282382011827	0.309195730788858	0.75717264124133	0.900023609987788	SEC11B	ENST00000518383	processed_pseudogene
126150	ENSG00000226107	6.10679409925513	1.05034466319581	0.662088483522899	1.5864113171204	0.112646034853332	0.347500257217461	AC004383.3	ENST00000438135	processed_pseudogene
126151	ENSG00000226121	104.173219306652	0.0490895097057326	0.257377641056402	0.19072950355845	0.848737522495686	0.942232283275631	AC009487.6	ENST00000420969	processed_pseudogene
126152	ENSG00000226124	22.188240197519	-1.39777546832166	0.670424398296181	-2.08491139623494	0.0370773440217779	0.184832087835054	FTCDNL1	ENST00000416668	protein_coding
126156	ENSG00000226126	9.76366657065547	-0.371695996238535	0.484504522832273	-0.767167237295759	0.442982089517011	0.711484199006886	PSMC1P12	ENST00000436509	processed_pseudogene
126157	ENSG00000226131	9.47437246751676	-0.0374693582554416	0.422855379113319	-0.0886103384424496	0.929391591519941	0.973842691835216	AC073465.3	ENST00000440938	processed_pseudogene
126158	ENSG00000226137	494.524847211271	0.347284796623946	0.223799384319183	1.55176832894521	0.120717666577815	0.361615132101799	BAIAP2-AS1	ENST00000577066	lincRNA
126160	ENSG00000226149	4.16642727263319	-0.391517655127929	1.28179438879612	-0.305444975067841	0.760027272168094	0.901291298281577	RP1-69D17.4	ENST00000430296	lincRNA
126162	ENSG00000226161	18.4706871857252	0.0564611281964266	0.308531801945499	0.182999379125268	0.854798505777835	0.944244760639119	EIF4A1P5	ENST00000428062	processed_pseudogene
126163	ENSG00000226174	23.6860434804525	1.10051086780149	0.321188421968483	3.42637153934981	0.000611703030372	0.0122306496239993	TEX22	ENST00000548638	nonsense_mediated_decay
126165	ENSG00000226179	14.9778786312139	-0.211543772230547	0.415940442293881	-0.508591497051594	0.611038590259057	0.822234440257277	LINC00685	ENST00000391707	antisense
126166	ENSG00000226180	53.3291599999016	-0.0950657011564623	0.230913272267908	-0.411694400338177	0.680563429834619	0.862491409747804	RP11-278A23.1	ENST00000538868	lincRNA
126167	ENSG00000226200	104.661997971346	0.318983242419688	0.289226525305929	1.10288377624523	0.270077640522603	0.558697149827238	SGMS1-AS1	ENST00000443374	antisense
126169	ENSG00000226210	756.306549971411	0.250773721902887	0.589602672697669	0.425326636929064	0.670598578261357	0.857188889223604	WASH7P	ENST00000400706	unprocessed_pseudogene
126170	ENSG00000226221	214.507509045274	0.313080442558095	0.195921327468969	1.59799061492008	0.110045065778861	0.343480236649387	RPL26P19	ENST00000450941	processed_pseudogene
126171	ENSG00000226237	6.65457081422835	0.748004341215396	0.759469396128093	0.984903861865734	0.324671296253604	0.61046829816466	GAS1RR	ENST00000415801	lincRNA
126172	ENSG00000226241	5.228757142647	0.202037583648608	0.592702132437579	0.340875412102361	0.733197375735159	0.888935318868399	LL0XNC01-221F2.2	ENST00000440243	processed_pseudogene
126173	ENSG00000226243	94.0075751167197	-0.00795757588595239	0.162906039754335	-0.0488476418550997	0.961040714755168	0.986611703274549	RPL37AP1	ENST00000412502	processed_pseudogene
126174	ENSG00000226259	110.955994025168	0.923558119722005	0.408449170380149	2.26113354291414	0.0237509888356718	0.142109880955667	GTF2H2B	ENST00000508065	transcribed_unprocessed_pseudogene
126178	ENSG00000226261	6.19034881986533	-0.103387063043241	0.618794001791393	-0.167078321289376	0.867308423343323	0.949194903846183	AC064836.3	ENST00000405197	processed_pseudogene
126179	ENSG00000226266	21.939602793906	0.0430657678606338	0.473660434139743	0.090921184791061	0.927555216881576	0.972989369229022	AC009961.3	ENST00000453016	lincRNA
126182	ENSG00000226268	14.1631535307841	-0.394619890588622	0.403880540430128	-0.977070819426842	0.328534092997382	0.614188605904212	RP11-61N20.3	ENST00000526165	processed_pseudogene
126183	ENSG00000226278	60.0527585454379	8.90078552487913	2.03416928598289	4.3756365737173	1.21078602959605e-05	0.000623178244993529	PSPHP1	ENST00000450062	unprocessed_pseudogene
126184	ENSG00000226279	6.29151205067636	-0.255848909500648	0.533772906842672	-0.479321648253045	0.631709823756664	0.83598481566715	RPL12P10	ENST00000413498	processed_pseudogene
126185	ENSG00000226284	37.162117924527	0.0964368903347205	0.225777623728545	0.427132187601848	0.669283049864809	0.856621782068624	ARPC3P1	ENST00000437218	processed_pseudogene
126186	ENSG00000226287	70.9196983502305	0.122364783451647	0.352170927452526	0.347458503564699	0.728246888167701	0.886877657245702	TMEM191A	ENST00000450925	processed_transcript
126197	ENSG00000226309	7.39336065388058	-0.469664632893183	0.53634710473209	-0.875672915448633	0.381207873480724	0.66262472247429	SMARCE1P2	ENST00000442896	processed_pseudogene
126198	ENSG00000226312	25.2481403979789	0.436132485706479	0.54107934402327	0.806041647170553	0.420218835813282	0.692748309829426	CFLAR-AS1	ENST00000631217	antisense
126221	ENSG00000226314	19.4825660685559	0.72876212539832	0.370730625171884	1.9657456814107	0.0493279951431378	0.218407591584579	ZNF192P1	ENST00000440790	processed_transcript
126226	ENSG00000226318	17.8599380445179	-0.214548539049729	0.451737726461371	-0.474940494189775	0.634829387526044	0.837845496793775	RP11-474D14.2	ENST00000435889	processed_pseudogene
126227	ENSG00000226328	188.643109827426	0.759799718229238	0.213455851843136	3.55951692899756	0.00037153758398784	0.00850988726067691	NUP50-AS1	ENST00000426282	lincRNA
126230	ENSG00000226332	59.5351749051886	-0.744160280956782	0.283607010958064	-2.62391355715398	0.00869258437532665	0.0760212440043811	RP11-157P1.4	ENST00000414042	antisense
126231	ENSG00000226334	7.42286780296063	-0.115314985063885	1.15089477333023	-0.100195941224244	0.920188768234707	0.969155586224188	RP11-217B7.2	ENST00000435915	antisense
126232	ENSG00000226360	346.02177211702	-0.190721331630405	0.189989737754905	-1.00385070206499	0.31545058143616	0.601276141491764	RPL10AP6	ENST00000472730	processed_pseudogene
126233	ENSG00000226363	49.5759785030423	-3.76328644848652	0.853289296970187	-4.41032890234179	1.03213730743231e-05	0.000549638664160858	HAGLROS	ENST00000426615	lincRNA
126234	ENSG00000226377	7.53706182535895	0.635788654986941	0.765076187630702	0.831013519001108	0.405965992251871	0.68177845533827	AC084809.2	ENST00000435733	antisense
126235	ENSG00000226380	469.406635775224	-1.03548136947891	0.281311810914556	-3.68090257608637	0.000232409800374468	0.00593831881859417	MIR29A	ENST00000432045	lincRNA
126240	ENSG00000226396	54.7246172842515	-0.493247780637768	0.389685536122729	-1.26575850247217	0.205599556163908	0.485433368229842	RP5-1056L3.3	ENST00000457263	processed_pseudogene
126241	ENSG00000226415	399.574602719355	-0.318776797004299	0.17565157535017	-1.81482458309184	0.0695508712798841	0.264320339995659	TPI1P1	ENST00000420977	processed_pseudogene
126242	ENSG00000226419	868.947191697363	-0.167360854716628	0.147444635959219	-1.1350759125813	0.256343512996104	0.544258791927187	SLC16A1-AS1	ENST00000416193	antisense
126249	ENSG00000226421	10.2263756517634	-0.633931078749712	0.498913426931312	-1.27062340785025	0.203862655384553	0.483655279305433	SLC25A5P5	ENST00000435239	processed_pseudogene
126250	ENSG00000226427	14.9265671487482	0.00112422227863271	0.355461186222725	0.00316271458658864	0.997476523068093	0.998636973208942	HMGN2P7	ENST00000456186	processed_pseudogene
126251	ENSG00000226432	5.71471153639661	0.0339902938948765	0.551097945117417	0.0616774099704446	0.950819729943904	0.982078448856902	CTD-2015B23.2	ENST00000514047	processed_pseudogene
126252	ENSG00000226439	15.4779567138444	0.131627697042481	0.357778967529694	0.36790227763055	0.712946101864473	0.878936590196107	RP11-621K7.1	ENST00000461060	processed_pseudogene
126253	ENSG00000226445	32.4318097631038	0.95959611203304	0.370484814472165	2.59010916115466	0.00959455019824612	0.081011441509053	XXyac-YX65C7_A.2	ENST00000444188	antisense
126254	ENSG00000226450	12.3148604483405	-0.632735310397053	0.520254873417976	-1.21620256287097	0.223907767672905	0.508245591233898	CYP2D8P	ENST00000433633	unprocessed_pseudogene
126255	ENSG00000226453	5.78419230860013	2.9320014373801	1.3330652044635	2.19944337873562	0.0278464110404646	0.156134398520864	RP11-379B8.1	ENST00000418567	lincRNA
126256	ENSG00000226471	16.0454109903142	-0.112221269009107	0.347744618521157	-0.322711734508924	0.746913564402568	0.895314153362873	CTA-292E10.6	ENST00000458080	antisense
126261	ENSG00000226478	24.1053381499483	-0.563826666818425	0.296819445624842	-1.89956108041203	0.0574907437873363	0.237628407654323	UPF3AP1	ENST00000413731	processed_pseudogene
126262	ENSG00000226479	1615.46600559799	0.0432591547183463	0.129222594457226	0.334764635395597	0.737802639612796	0.890695583223707	TMEM185B	ENST00000426077	protein_coding
126263	ENSG00000226499	15.4414850807849	-0.315890345381034	0.366546723151355	-0.861801034981824	0.388797015299508	0.669059269489171	RP5-882O7.1	ENST00000447970	processed_pseudogene
126264	ENSG00000226508	1.78945569825992	-0.796643784501402	2.15473399992961	-0.369717925520007	0.711592674111014	0.878375396799836	AC104655.3	ENST00000436841	lincRNA
126267	ENSG00000226510	2.98370408109026	-0.522756321194196	1.07928415594166	-0.484354670006341	0.628134183041716	0.833354638256011	UPK1A-AS1	ENST00000443196	antisense
126268	ENSG00000226520	8.46994855163558	0.370343897056668	0.530012585708019	0.698745477075686	0.484711107780194	0.742873151746077	KIRREL-IT1	ENST00000419415	sense_intronic
126269	ENSG00000226521	4.36724853738847	-0.154280776872939	0.708311511159853	-0.217814865976561	0.827573361271342	0.933759305644342	AC126365.1	ENST00000578210	processed_transcript
126271	ENSG00000226525	177.397179600463	-0.244560111929852	0.133733461697919	-1.82871294008879	0.0674426229314152	0.259935612638206	RPS7P10	ENST00000464254	processed_pseudogene
126272	ENSG00000226526	5.4553107978132	1.19061982077331	0.714217929521569	1.66702594762759	0.0955092454601798	0.316799026624019	RP1-37C10.3	ENST00000446261	antisense
126273	ENSG00000226532	30.675149751965	-0.0953802454626246	0.487992182376233	-0.195454453795098	0.845037190572215	0.940611036732752	RP5-1052M9.1	ENST00000412004	processed_pseudogene
126274	ENSG00000226535	20.0385903412819	-0.2004991894069	0.341437891386589	-0.58722009028543	0.557055901190001	0.791217130411482	RP11-417L14.1	ENST00000415694	processed_pseudogene
126275	ENSG00000226544	11.9672216944525	0.0928316400086025	0.36258576238129	0.256026710477898	0.797930212537305	0.92048731612428	RPL7P22	ENST00000466005	processed_pseudogene
126276	ENSG00000226548	2.53146550876854	-0.287505172075111	1.47273434943473	-0.195218623226559	0.845221800311726	0.94067051947165	AC016722.3	ENST00000453936	lincRNA
126277	ENSG00000226549	13.0030960712315	-0.179523926344288	0.523459191424599	-0.342956870918078	0.731630906541321	0.888639364368408	SCDP1	ENST00000455244	processed_pseudogene
126278	ENSG00000226562	12.8436324510471	2.85871616794469	1.46641987820088	1.94945268435122	0.05124138809396	0.22388448892231	CYP4F26P	ENST00000433357	lincRNA
126281	ENSG00000226564	218.862780877341	-0.440929431231468	0.193007089994454	-2.28452452831726	0.0223407227392588	0.137482353836503	FTH1P20	ENST00000434913	processed_pseudogene
126282	ENSG00000226608	236.136238521994	-0.418427222414578	0.210892986587966	-1.98407367254978	0.0472476275921382	0.213251501557289	FTLP3	ENST00000427242	processed_pseudogene
126283	ENSG00000226624	5.83900149701427	0.304168644772843	0.534645333033584	0.568916674250174	0.569412689054196	0.797756225078924	CTA-351J1.1	ENST00000442083	processed_pseudogene
126284	ENSG00000226632	9.68158169177075	0.326219470656869	0.428321297837225	0.761623277441697	0.44628487791501	0.71386112858043	UBE2V1P1	ENST00000430836	processed_pseudogene
126285	ENSG00000226648	16.1772029473789	-0.43284096355537	0.385876216177143	-1.12170936017644	0.26198603544393	0.549965703172433	PLCG1-AS1	ENST00000454626	antisense
126286	ENSG00000226650	29.5771316311491	-0.156169894571955	0.389519809394483	-0.400929274469312	0.688472195991711	0.866439942940373	KIF4B	ENST00000435029	protein_coding
126287	ENSG00000226666	90.3790032139632	-0.190625507082523	0.164028289713172	-1.162150184068	0.245174465714308	0.532043923277953	HSPA9P1	ENST00000432228	processed_pseudogene
126288	ENSG00000226674	3.60477146517587	3.44802069594618	1.68862447896812	2.04191088006327	0.0411603723365131	0.196684324173249	TEX41	ENST00000432608	lincRNA
126391	ENSG00000226686	11.1493838976483	-1.95385423948189	0.772451762618428	-2.52941909648674	0.0114251510835634	0.090801884156551	LINC01535	ENST00000438770	lincRNA
126397	ENSG00000226688	295.034052401182	0.367304775715141	0.235845660656562	1.55739467367182	0.11937680996111	0.358847658167292	ENTPD1-AS1	ENST00000416301	antisense
126409	ENSG00000226696	47.9790284364149	0.481980526807557	0.245507671241947	1.96319945673944	0.0496230024728204	0.219251430175172	LENG8-AS1	ENST00000429922	antisense
126412	ENSG00000226701	23.2938836355844	-0.340680133406265	0.289333828180462	-1.17746388505176	0.239010404087821	0.524915254547303	RP11-570G20.1	ENST00000416278	processed_pseudogene
126413	ENSG00000226706	33.9194426992599	0.199458270993418	0.303894797544926	0.656339866969692	0.511605471781392	0.762080584078249	RP11-426A6.5	ENST00000415062	antisense
126414	ENSG00000226711	34.1400478019721	0.270797739371188	0.376924218158832	0.718440806732873	0.472485533452863	0.733640474696979	FAM66C	ENST00000456135	antisense
126423	ENSG00000226721	19.7996554022381	-0.368662333090936	0.321756901813462	-1.14577909910591	0.251886565395769	0.538890967375158	EEF1DP2	ENST00000433698	processed_pseudogene
126424	ENSG00000226723	52.5235509640567	0.161932362459554	0.218149732312291	0.742299157295051	0.457906102291921	0.722719674617297	RP11-142L4.3	ENST00000431492	processed_pseudogene
126425	ENSG00000226738	2.22384410618959	-2.10544376480587	1.89869187702506	-1.10889175346595	0.267476881767186	0.556370323780509	CTA-384D8.31	ENST00000434237	antisense
126426	ENSG00000226742	259.815121151693	-0.298413469290281	0.308740400396066	-0.966551409881774	0.333768335046759	0.61937548260451	HSBP1L1	ENST00000451882	protein_coding
126431	ENSG00000226752	231.312345546522	0.923507228889667	0.322142167108191	2.86676915717	0.00414685367738393	0.0461299948372482	PSMD5-AS1	ENST00000589026	processed_transcript
126434	ENSG00000226754	14.7001709354573	-0.0335490774279384	0.457806417214208	-0.0732822349500634	0.941581528142129	0.978466164152527	RP5-1024G6.5	ENST00000458151	antisense
126435	ENSG00000226757	6.21430093543775	-4.04989669411431	1.64267215692865	-2.46543211743877	0.013684810287778	0.101312804036908	PP12613	ENST00000424958	antisense
126436	ENSG00000226763	21.1580961402036	-0.403015036689538	0.337532245789815	-1.19400454835506	0.232476188871492	0.518019414675191	SRRM5	ENST00000607544	protein_coding
126438	ENSG00000226781	41.835024653561	-0.125011417826537	0.267682762472116	-0.467013328284668	0.640490342306498	0.840975064970795	TBCAP1	ENST00000436520	processed_pseudogene
126439	ENSG00000226783	5.14444675320227	-0.655107400216501	0.708020123266244	-0.925266639589783	0.354827227225694	0.638431619359773	TLK1P1	ENST00000456760	processed_pseudogene
126440	ENSG00000226784	59.252484037274	-0.445677359405715	0.230486507584705	-1.93363752210929	0.0531577104928014	0.228088349330301	PGAM4	ENST00000458128	protein_coding
126441	ENSG00000226789	6.57209929814832	-0.444015366377641	0.561116828698367	-0.791306451113989	0.428765184815686	0.699723445810868	AC110926.4	ENST00000412499	processed_pseudogene
126442	ENSG00000226790	48.3388943222406	0.0290976846736979	0.208474831660858	0.139574088833098	0.888996514306815	0.95790589088131	HNRNPA3P1	ENST00000401429	processed_pseudogene
126443	ENSG00000226800	49.1604748184141	0.0370071139439522	0.242302406553509	0.152731103542629	0.878610331439665	0.953896985798999	CACTIN-AS1	ENST00000592274	antisense
126444	ENSG00000226803	18.6103926730772	-0.899794632609394	0.342755055972534	-2.62518266887797	0.00866024921644318	0.075800082035215	RP11-203B9.4	ENST00000592500	antisense
126465	ENSG00000226806	2.2681866774395	-0.0380002986625313	1.79226818117441	-0.0212023507763392	0.983084239056616	0.993660996902233	AC011893.3	ENST00000437007	antisense
126466	ENSG00000226808	10.3594990430075	-0.799897758395903	0.721602944123228	-1.10850124006604	0.267645403879458	0.556370323780509	LINC00840	ENST00000431737	lincRNA
126467	ENSG00000226823	47.9386702568512	0.367323778351274	0.346276827577587	1.06078070808527	0.288789571523458	0.57670909205459	SUGT1P	ENST00000379514	unprocessed_pseudogene
126468	ENSG00000226824	89.5487832340016	1.17846948139753	0.428510079497279	2.75015580212277	0.00595669348438597	0.0588935218856065	RP4-756H11.3	ENST00000448096	sense_intronic
126471	ENSG00000226833	4.45328894864091	-0.0846958284129318	0.639364740094152	-0.132468719498763	0.894613563177443	0.960035009175764	AC097724.3	ENST00000452212	antisense
126474	ENSG00000226835	33.7459459268245	-2.62352966944305	0.526741108162055	-4.98068145582422	6.33607603399638e-07	5.5866532703032e-05	RP11-148B18.1	ENST00000413103	lincRNA
126476	ENSG00000226849	27.2617403356402	-0.0242955397807166	0.272679192387752	-0.0890993535955913	0.929002951108993	0.973814086385504	RP4-635E18.7	ENST00000452378	antisense
126477	ENSG00000226853	7.63927638730286	0.357166838520842	0.546653266024079	0.653369989204656	0.513517781416263	0.763392865491258	AC010894.3	ENST00000444196	lincRNA
126480	ENSG00000226855	19.1315737311659	-0.307994711606867	0.347214255128377	-0.887045122882385	0.375054607352512	0.657008724012978	RPSAP17	ENST00000437336	processed_pseudogene
126481	ENSG00000226856	6.54622482505483	0.815284201131376	0.66832954637646	1.2198835223606	0.222509033112236	0.506620736414079	AC093901.1	ENST00000414886	lincRNA
126484	ENSG00000226863	1.56204437878796	-4.92400891027903	2.64943211478498	-1.85851484278496	0.0630959375816147	0.251285820275983	SHROOM2P1	ENST00000434773	unprocessed_pseudogene
126485	ENSG00000226864	20.3258110584663	-2.86527336046455	1.22957107012115	-2.33030316839045	0.0197901334264004	0.128035623260184	ATE1-AS1	ENST00000437593	processed_transcript
126487	ENSG00000226887	9.26329372696753	-0.770533920265653	0.789972320269992	-0.975393568223129	0.329365072840041	0.614887207313488	ERVMER34-1	ENST00000454756	processed_transcript
126490	ENSG00000226900	2.04724207925756	1.93211708914593	0.864525781619635	2.23488660514696	0.0254247941631362	0.147737383658359	RP11-432J24.5	ENST00000455414	lincRNA
126491	ENSG00000226913	4.76064823160087	1.17823137490433	0.575709036986878	2.04657439645364	0.0406998908836633	0.195530692378297	BSN-AS2	ENST00000421598	lincRNA
126493	ENSG00000226915	17.5956764998476	-0.698999127261033	0.433165943783469	-1.61369825419712	0.106592892822257	0.336160801330046	AC068137.13	ENST00000429272	processed_pseudogene
126494	ENSG00000226926	6.39565763492882	0.149418479814802	1.09744933447643	0.13615068606888	0.891702158860146	0.958757781218474	PDZPH1P	ENST00000602846	processed_transcript
126498	ENSG00000226935	2.68685598266246	3.24600252896041	2.12659978770868	1.52638147888552	0.126914887464962	0.372604651872432	LINC00161	ENST00000412526	lincRNA
126500	ENSG00000226937	6.17103777255027	0.125163926180941	0.569492944134709	0.219781346669915	0.826041447655278	0.933247909128535	CEP164P1	ENST00000456938	processed_transcript
126507	ENSG00000226942	14.0260389619133	-0.468213260985321	0.665349315148145	-0.703710442508038	0.481613115857577	0.740260382550541	IL9RP3	ENST00000442856	unprocessed_pseudogene
126508	ENSG00000226944	3.54263717316105	1.56279082838643	0.727865813367241	2.14708645424171	0.0317863994962687	0.169259485229979	RP1-120G22.11	ENST00000455744	antisense
126509	ENSG00000226948	10.6909109912564	0.370622183733896	0.46104781231106	0.803869303437545	0.421472459824292	0.69419327367357	RPS4XP2	ENST00000458402	processed_pseudogene
126510	ENSG00000226950	1089.94341736447	0.625950111144705	0.386582518106464	1.61918887126789	0.105406631724962	0.334562117508955	DANCR	ENST00000411630	lincRNA
126515	ENSG00000226953	3.17057868223657	4.67116524612485	2.25412413959555	2.07227506421318	0.0382397965124855	0.188428219040955	AC010890.1	ENST00000454699	antisense
126518	ENSG00000226963	7.17058050823571	-1.93975071808607	1.12181182647611	-1.72912307777972	0.0837870696365679	0.294908057852535	AC078883.4	ENST00000441212	antisense
126519	ENSG00000226964	60.1066632873591	-0.045842981868014	0.206228438370541	-0.22229224170163	0.824086391257032	0.932144827629011	RHEBP2	ENST00000450289	processed_pseudogene
126520	ENSG00000226970	15.5109930201602	-0.724083780463783	0.374045955594547	-1.93581502388617	0.0528903601781466	0.227440177667929	RP11-82H13.2	ENST00000441775	processed_pseudogene
126521	ENSG00000226971	8.24886001727217	-0.0193746499963356	0.508024889821617	-0.0381372062363688	0.969578286589638	0.989218515776917	AF196972.4	ENST00000457562	processed_pseudogene
126522	ENSG00000226972	7.16492420082173	-0.392475262461521	0.601457355832109	-0.652540464682713	0.514052577775889	0.763514538693017	RPL12P19	ENST00000429825	processed_pseudogene
126523	ENSG00000226976	110.348949888018	-0.190542171723671	0.194060502450581	-0.981869928798074	0.326163932070422	0.611731173911074	COX6A1P2	ENST00000620597	processed_pseudogene
126524	ENSG00000226979	4.2305618999564	-0.0868705534618577	0.967664585099663	-0.0897734140522571	0.928467275376982	0.973537623669967	LTA	ENST00000454783	protein_coding
126528	ENSG00000226981	11.0174015543778	0.110391223048182	0.402797904404478	0.274061065961579	0.784037693545675	0.913336713044118	ABHD17AP6	ENST00000458502	unprocessed_pseudogene
126529	ENSG00000226982	4.63724369885178	1.10689641466408	0.634200422504033	1.74534165444685	0.0809254152618674	0.289303653031541	CENPCP1	ENST00000533085	processed_pseudogene
126530	ENSG00000226986	24.6982597503381	-0.903515731767031	0.337278261961178	-2.67884365423773	0.00738768798332518	0.0679381562713828	RP11-543B16.2	ENST00000431591	processed_pseudogene
126531	ENSG00000226992	8.42430573570315	-2.9018469077074	1.77481771225221	-1.63501123956274	0.10204669147726	0.328472982625632	AC144525.1	ENST00000441444	lincRNA
126532	ENSG00000227001	36.375541960262	0.118573179370287	0.7936798385456	0.149396738598739	0.881240585073251	0.955453470360135	NBPF2P	ENST00000453025	unprocessed_pseudogene
126533	ENSG00000227008	114.242976947034	-0.481320362600268	0.168521558585884	-2.85613524251243	0.00428832426535369	0.0471671821292532	RP3-417G15.1	ENST00000426577	processed_pseudogene
126534	ENSG00000227014	9.00105510093248	-0.5713795587219	0.572562069797363	-0.997934702388019	0.318311023096267	0.603726561556007	AC007285.6	ENST00000422239	antisense
126536	ENSG00000227018	27.6978429527742	-0.352421713487608	0.29350610029788	-1.20073045544857	0.229855776241605	0.514633902597762	IL6STP1	ENST00000346911	processed_pseudogene
126537	ENSG00000227028	46.1194579246801	0.35956494477982	0.818867053781855	0.439100514691861	0.660588706180208	0.852288181394963	SLC8A1-AS1	ENST00000599740	antisense
126578	ENSG00000227034	9.00983963600654	-0.447597220910349	0.476409282040443	-0.939522460589573	0.347462565955135	0.631573981409156	RP11-234N17.1	ENST00000457507	processed_pseudogene
126579	ENSG00000227036	99.9865201671877	0.4087255333253	0.470592089823378	0.868534644257838	0.385101715183222	0.665328424791909	LINC00511	ENST00000579631	lincRNA
126596	ENSG00000227039	16.5925996501182	-2.14329109611158	1.06523668330344	-2.01203275263198	0.0442164845297029	0.205411521532312	ITGB2-AS1	ENST00000441379	antisense
126602	ENSG00000227040	9.19333576586747	-0.307003450627578	0.491470746758208	-0.624662714215658	0.532192449486773	0.775769927383862	RP11-533F5.2	ENST00000514020	processed_pseudogene
126603	ENSG00000227051	2760.01221426116	-0.157410914692806	0.493898688674879	-0.318710938705134	0.749945719016699	0.896772151015511	C14orf132	ENST00000555004	protein_coding
126607	ENSG00000227053	9.89099256233954	-0.545314006502536	0.815688849139875	-0.668531888204132	0.503794133794528	0.756993085239242	RP11-395B7.4	ENST00000441882	antisense
126609	ENSG00000227057	6815.44249973633	-0.271219999630623	0.1105077431385	-2.45430765236696	0.0141156158208689	0.103328805297779	WDR46	ENST00000473611	retained_intron
126619	ENSG00000227060	5.71287243727321	-0.792833027455048	0.684707635864606	-1.15791468639591	0.246898853560306	0.533740146251651	LINC00629	ENST00000434384	lincRNA
126621	ENSG00000227063	143.850997921888	-0.265083250317253	0.140597825414241	-1.88540078437375	0.0593757482146906	0.242484784945113	RPL41P1	ENST00000484902	processed_pseudogene
126622	ENSG00000227073	8.52422122434273	-0.843894285056232	0.563120411820215	-1.49860361539453	0.133976494255648	0.383838369933415	SDHDP2	ENST00000436937	processed_pseudogene
126623	ENSG00000227076	8.29719614373813	1.16214146098518	0.982242489941647	1.1831512817718	0.236749196940958	0.522912674710574	RP11-4C20.4	ENST00000433110	sense_intronic
126624	ENSG00000227077	25.1502659296227	0.278294508114066	0.513676673236614	0.541769799201833	0.587977098853911	0.809117263959514	AC107983.4	ENST00000442562	processed_pseudogene
126625	ENSG00000227081	352.43872026386	-0.235307538635786	0.206572764408423	-1.13910243351612	0.254660432634592	0.542161745908008	RP11-543P15.1	ENST00000495392	processed_pseudogene
126626	ENSG00000227082	17.7315278324165	-0.0703290100540681	0.641509635229668	-0.109630481277011	0.912702435792273	0.966713282967456	CH17-437K3.1	ENST00000417218	lincRNA
126627	ENSG00000227087	7.85677042648605	0.080067194598764	0.584996168671449	0.13686789570024	0.891135215500561	0.95845038375639	RBMX2P5	ENST00000424312	processed_pseudogene
126628	ENSG00000227097	291.51870045804	-0.418200118713827	0.203313332063112	-2.05692422857941	0.0396935149915625	0.192877739389522	RPS28P7	ENST00000473748	processed_pseudogene
126629	ENSG00000227105	17.260401839608	0.00273597536374973	0.361612305101656	0.0075660460807068	0.993963226241842	0.997766183714398	PARP1P1	ENST00000413631	processed_pseudogene
126630	ENSG00000227110	11.6295971449141	1.38233289495728	0.45155232873152	3.06129059026329	0.00220385091884847	0.0298199048227081	LMCD1-AS1	ENST00000441861	antisense
126637	ENSG00000227118	6.94453394704568	-1.07402613467677	0.578730524856937	-1.85583114860283	0.0634776292625939	0.251997483087172	BTF3P13	ENST00000513224	processed_pseudogene
126638	ENSG00000227124	169.005029850115	-0.907871607287302	0.232675541504165	-3.90187813217596	9.54492122060892e-05	0.00307397461212133	ZNF717	ENST00000491507	processed_transcript
126643	ENSG00000227158	2.73120271580477	2.13185500883458	1.26152743485076	1.68989983883053	0.0910471184581172	0.309129124463584	AC073621.2	ENST00000381380	processed_pseudogene
126644	ENSG00000227173	11.1762678346404	0.161146773687822	0.450899975241432	0.357389182826051	0.720800473628168	0.883336180545276	MYL6P3	ENST00000436904	processed_pseudogene
126645	ENSG00000227176	6.600611334986	-0.701532804218384	0.551112599547983	-1.27293915035471	0.203039635282481	0.482780140745723	AC092641.2	ENST00000440229	processed_pseudogene
126646	ENSG00000227183	15.1271889314904	-0.551510717037007	0.421559394517486	-1.30826337690389	0.190783992405967	0.46631752017973	HDGFP1	ENST00000405943	processed_pseudogene
126647	ENSG00000227198	5.99327010608821	-1.14499887355376	0.795717929932671	-1.43895070160182	0.150164490838769	0.409569611020259	C6orf47-AS1	ENST00000422049	antisense
126648	ENSG00000227199	173.744071616748	0.141654687503466	0.20543913992302	0.689521420098163	0.490495198377454	0.747542840475603	ST7-AS1	ENST00000456775	antisense
126649	ENSG00000227203	12.8810956066173	-0.38855774633343	0.525075295370412	-0.740003861844851	0.459297651048243	0.723800883727798	SUB1P1	ENST00000524415	processed_pseudogene
126650	ENSG00000227210	4.69143113010104	0.284313937281535	0.612335082064803	0.464311037549612	0.642424917198837	0.841976138706933	AC079145.4	ENST00000416575	antisense
126651	ENSG00000227214	10.1261433654481	0.66973544576277	0.525357793903071	1.27481775950646	0.202373753234918	0.482474428900385	HCG15	ENST00000438190	antisense
126652	ENSG00000227220	97.5492517631544	0.245907536730612	0.609721143304022	0.403311480061298	0.6867190974315	0.865398000359728	RP11-69I8.3	ENST00000435287	antisense
126653	ENSG00000227232	85.34752860998	-0.563134114527087	0.39370655680901	-1.43033969027919	0.152619548549092	0.413426970557667	WASH7P	ENST00000488147	unprocessed_pseudogene
126654	ENSG00000227242	14.2098237697798	-0.0860170360871945	0.40701347760172	-0.211337070688764	0.832624257888413	0.935657872436698	NBPF13P	ENST00000444082	unprocessed_pseudogene
126655	ENSG00000227252	32.5111797866914	0.260915603589222	0.270266506546373	0.965401177243	0.334343912060216	0.619772094094734	AC105760.2	ENST00000418430	antisense
126656	ENSG00000227262	5.93335958279132	0.183488845321743	0.616747456759721	0.297510501763169	0.766076791531277	0.90366258715271	HCG4B	ENST00000450128	unprocessed_pseudogene
126657	ENSG00000227267	5.76027056076573	-1.40407667114598	0.807078060036518	-1.7397036800659	0.0819110628244962	0.291208304361285	RP11-305O4.2	ENST00000477611	processed_pseudogene
126658	ENSG00000227268	44.8855883779199	0.552209532014028	0.255807910514569	2.158688255196	0.0308743605695937	0.166265580298934	KLLN	ENST00000445946	protein_coding
126659	ENSG00000227279	6.99898923165877	1.45107713618237	0.625506114647247	2.31984484596238	0.0203492720919013	0.130606873444261	AC015933.2	ENST00000423367	antisense
126660	ENSG00000227295	78.2943281612316	-0.864081281331846	0.36584993800815	-2.36184618763718	0.0181841850655468	0.12132987291969	ELL2P1	ENST00000413990	processed_pseudogene
126661	ENSG00000227308	2.4486938283457	2.5333686691455	1.25793427426067	2.01391179251749	0.044018795223544	0.205080968128365	AC009502.4	ENST00000607654	lincRNA
126665	ENSG00000227311	15.5015152614822	-0.221784176478332	0.384367514520305	-0.577010720469239	0.563932213532437	0.794453094826462	RP1-228H13.1	ENST00000600955	processed_pseudogene
126666	ENSG00000227331	18.862930902847	-0.749755775321657	0.546062869034581	-1.37302097952054	0.169745824729693	0.437879097510145	AC005042.2	ENST00000393397	processed_pseudogene
126667	ENSG00000227337	17.7808235106067	-0.689522204530276	0.343336006342161	-2.00830146501766	0.0446112663136719	0.206401458811256	RPL23AP43	ENST00000446445	processed_pseudogene
126668	ENSG00000227339	10.7113555955341	-0.187417896716082	0.411788661883973	-0.455131270148689	0.649014802710497	0.845638256303671	THRAP3P1	ENST00000411753	processed_pseudogene
126669	ENSG00000227344	21.0488306749938	-0.268428099470137	0.306810117188567	-0.874899765137667	0.381628446887295	0.662873761208886	HAUS6P1	ENST00000421150	processed_pseudogene
126670	ENSG00000227345	1388.83370526366	0.273292881581135	0.0981651714425275	2.7840106380412	0.00536912731594153	0.0549008579254591	PARG	ENST00000402038	protein_coding
126677	ENSG00000227347	143.72897779099	-0.182956742237701	0.149143890312382	-1.22671295387628	0.219930497207283	0.503038987552358	HNRNPKP2	ENST00000447355	processed_pseudogene
126678	ENSG00000227354	64.9456281248852	0.59880760467616	0.387966874580824	1.54345034050429	0.122721547566193	0.364975307483975	RBM26-AS1	ENST00000456602	antisense
126682	ENSG00000227359	16.1040380733648	-1.04385065002277	0.48977147342362	-2.13130144703203	0.0330643159401589	0.17328762317578	AC017074.2	ENST00000424612	lincRNA
126683	ENSG00000227372	1952.7837325932	-0.341409614865762	0.118902455062898	-2.87134201463848	0.00408733033612524	0.0456333995939181	TP73-AS1	ENST00000624167	processed_transcript
126693	ENSG00000227375	4.34690734095027	1.78892531339039	0.921447833347575	1.94142874794258	0.0522062941373496	0.225813872954898	DLG1-AS1	ENST00000414529	antisense
126695	ENSG00000227376	52.5712033577407	-0.761803626289276	0.236310164415516	-3.22374464159637	0.00126526171931272	0.0205263790158196	FTH1P16	ENST00000435241	processed_pseudogene
126696	ENSG00000227382	4.9869704362405	-0.153973320128737	0.650368442948988	-0.236747833936361	0.812852423534754	0.926599217926493	EIF4A2P2	ENST00000455776	processed_pseudogene
126697	ENSG00000227398	217.566530132803	-0.282578448923306	0.249620338179104	-1.13203295446445	0.257620579989807	0.545750686820107	KIF9-AS1	ENST00000429315	antisense
126698	ENSG00000227403	0.593492653315292	-0.0763948220261805	12.3624442652276	-0.00617958879224713	0.995069432891431	0.997866210785347	AC009299.3	ENST00000439050	lincRNA
126700	ENSG00000227431	4.07750462494455	-0.0771412555454453	0.737386385259409	-0.104614428863244	0.916681764956633	0.968036109935666	CSE1L-AS1	ENST00000417781	antisense
126702	ENSG00000227438	10.0759772573446	-0.317427486044999	0.58463404494025	-0.542950737802893	0.587163720727289	0.808773947610404	AP001471.1	ENST00000454245	antisense
126703	ENSG00000227447	1.26638830019866	-1.49047375643872	4.87878413481024	-0.305501066506335	0.759984557817067	0.901291298281577	XGY1	ENST00000381172	unprocessed_pseudogene
126704	ENSG00000227449	7.20211328177675	-0.487664196905861	0.746801554068371	-0.653003725352739	0.513753876846674	0.763427331570614	FGF7P6	ENST00000377614	processed_transcript
126707	ENSG00000227456	13.8850797914664	-0.397936326104397	0.547108200212727	-0.727344839557644	0.467014736211212	0.72976140578501	LINC00310	ENST00000630751	lincRNA
126715	ENSG00000227467	15.3409920046247	2.16641909665988	1.58861299168965	1.36371734839942	0.172656541828323	0.44202038202188	LINC01537	ENST00000450804	lincRNA
126716	ENSG00000227470	15.9328621486441	0.638375084486888	0.417060180669763	1.53065460112186	0.125854779530709	0.371174532386704	AC073415.2	ENST00000449240	processed_pseudogene
126717	ENSG00000227477	8.81320383609714	0.0948502713308793	0.462482203886288	0.205089559195667	0.837502153611821	0.937026619729496	STK4-AS1	ENST00000434401	lincRNA
126719	ENSG00000227495	16.8812287176311	-0.331399325977399	0.389288386594288	-0.851295177019446	0.394605403396388	0.673790486931572	AC109333.10	ENST00000438266	antisense
126720	ENSG00000227496	12.2265238718726	-0.0222432738694257	0.632700968965434	-0.0351560610153592	0.971955298784486	0.989946801971758	RP11-145A3.1	ENST00000448264	antisense
126721	ENSG00000227499	4.88418862120517	0.00744488203384992	0.670303724702148	0.0111067293220817	0.991138294349105	0.996744227767337	RP11-419M24.4	ENST00000452998	processed_pseudogene
126722	ENSG00000227500	5371.84856379881	0.110706727511759	0.132030009097475	0.838496704412299	0.401751797835538	0.678703429810267	SCAMP4	ENST00000316097	protein_coding
126735	ENSG00000227507	2.50442058548906	-1.64176826229176	1.27117704706365	-1.29153391031105	0.196518604327594	0.47424579399931	LTB	ENST00000483972	processed_transcript
126739	ENSG00000227517	4.97287446789062	0.987951896937021	2.02868353443928	0.486991627903208	0.626264263950686	0.832657812959739	LINC01483	ENST00000588501	lincRNA
126744	ENSG00000227525	25.6598295437983	-0.531475444510569	0.287520749866274	-1.84847683082963	0.0645333930949543	0.253908452641706	RPL7P6	ENST00000480903	processed_pseudogene
126745	ENSG00000227533	9.50057723224612	1.46662146958103	0.788124997867745	1.86089956992728	0.0627583605337359	0.250312081669039	SLC2A1-AS1	ENST00000431759	lincRNA
126747	ENSG00000227536	5.69592604431592	-0.431143292799057	0.614863643868271	-0.701201473039811	0.483177290698263	0.741392400224595	SOCS5P4	ENST00000454743	processed_pseudogene
126748	ENSG00000227540	68.4177603993607	0.51659658746269	0.193890172950123	2.66437736169116	0.0077130984567858	0.0701647358136531	DNAJC9-AS1	ENST00000457147	antisense
126751	ENSG00000227542	51.4677574202486	-0.636248653803605	0.318467801978035	-1.99784295257417	0.0457336890132253	0.209432649091215	AC092614.2	ENST00000419640	lincRNA
126752	ENSG00000227543	32.3989944884219	-0.226148455884693	0.281512409572522	-0.803333878702187	0.421781781332104	0.69433110747409	SPAG5-AS1	ENST00000414744	antisense
126757	ENSG00000227586	6.98405082637731	-0.522313467510581	0.561686724906906	-0.9299017483405	0.352421957701301	0.636287848102199	RP11-162A23.5	ENST00000469206	processed_pseudogene
126758	ENSG00000227598	46.702377232247	-0.477728198836688	0.267649011399403	-1.78490552361425	0.0742766425694518	0.275515118661929	RP1-167A14.2	ENST00000444102	antisense
126759	ENSG00000227603	8.99121375775341	0.83366394310301	0.494203531868115	1.68688382284869	0.0916256932879169	0.310186493374704	RP11-165J3.6	ENST00000445280	antisense
126760	ENSG00000227606	7.30044609875949	0.652229428776107	1.4533790936062	0.448767586960234	0.653599323068361	0.848182518543913	AC005392.13	ENST00000419624	lincRNA
126761	ENSG00000227615	470.800188033725	-0.309270465675041	0.169136687559537	-1.82852384150054	0.0674709708767121	0.259951731275355	RP11-864N7.2	ENST00000428553	processed_pseudogene
126762	ENSG00000227617	7.97815866809317	-2.65514403385574	0.932798244789788	-2.84642906296859	0.00442125785868462	0.0482103099704718	CERS6-AS1	ENST00000425636	antisense
126773	ENSG00000227619	13.3418843506791	1.66533833923673	0.870876030050496	1.91225648860742	0.0558433038218208	0.233646993081029	RP11-492E3.2	ENST00000443993	antisense
126774	ENSG00000227621	15.2487777777789	-0.244196437301844	0.366380002892101	-0.666511369000016	0.505084299289535	0.757708771964815	PHBP11	ENST00000420550	processed_pseudogene
126775	ENSG00000227627	40.6720253497891	-0.206302371918845	0.22949427796891	-0.898943423534042	0.368682796840309	0.651272000264588	RP1-101K10.6	ENST00000637995	antisense
126777	ENSG00000227632	8.13729485401163	1.53808855906839	1.02606362306901	1.49901870068045	0.133868780723827	0.383635903026174	AC018804.6	ENST00000430381	unprocessed_pseudogene
126778	ENSG00000227638	28.0394836208235	-0.0624804438118203	0.235517918255587	-0.265289555353558	0.790786409966089	0.916894574185418	HNRNPA1P14	ENST00000440352	processed_pseudogene
126779	ENSG00000227666	8.94362366896197	0.385787856112308	0.442686432054053	0.871469799339146	0.3834976888643	0.664165022105447	CYCSP24	ENST00000445119	processed_pseudogene
126780	ENSG00000227671	381.442192513369	-0.0784790920708349	0.253623642738582	-0.309431294430724	0.756993468148232	0.900023609987788	RP11-488L18.4	ENST00000421406	transcribed_unprocessed_pseudogene
126784	ENSG00000227682	6.27397906291001	0.291503547022755	0.566317515737644	0.514735177567418	0.606738088103989	0.820037895933485	ATP5A1P2	ENST00000412323	transcribed_processed_pseudogene
126786	ENSG00000227694	65.5728859453155	-0.212417613729247	0.19553459699448	-1.08634286205241	0.277327330505452	0.564944247792863	RPL23AP74	ENST00000437246	processed_pseudogene
126787	ENSG00000227695	8.46677062640038	0.0044979412178258	0.627835529278737	0.00716420305648052	0.994283841888556	0.997866210785347	DNMBP-AS1	ENST00000427093	antisense
126789	ENSG00000227704	6.50741289455773	1.05997745217169	0.582007257483177	1.82124438921163	0.0685697156349709	0.262052890013637	RP1-266L20.4	ENST00000430250	antisense
126790	ENSG00000227706	1.21009502531858	-2.07301029474489	3.12100918742767	-0.664211532313195	0.506554933449661	0.758756724795377	RP11-301G19.1	ENST00000412872	lincRNA
126791	ENSG00000227709	5.98023576368706	-0.396111857028176	0.582402022807038	-0.680134754888061	0.496419139932902	0.752048666505899	RP11-118D22.3	ENST00000490318	processed_pseudogene
126792	ENSG00000227725	9.61210153480621	-0.229008354409583	0.476193242686697	-0.480914750317563	0.630577088914701	0.835153625394661	GCOM2	ENST00000509133	processed_pseudogene
126793	ENSG00000227740	4.9358405275079	0.603102598624623	0.660642163814477	0.912903583298973	0.361293252781013	0.644409139473613	RP11-318C24.2	ENST00000426575	lincRNA
126794	ENSG00000227741	41.5131791445048	-0.485518731964955	0.305905276829684	-1.58715383074373	0.112477808496909	0.347230244224782	RP11-536C5.7	ENST00000418602	antisense
126795	ENSG00000227751	14.9226616921971	-0.128779143174439	0.394779537528485	-0.326205213118846	0.744269097441679	0.893687858590181	RP1-20B21.4	ENST00000439577	antisense
126796	ENSG00000227765	5.81368786196696	-0.427003974490691	0.621567084682374	-0.686979708246445	0.492095515638166	0.748722979026839	MYL12BP2	ENST00000503948	processed_pseudogene
126797	ENSG00000227766	118.775180428788	-1.43394346695185	0.352321759976974	-4.06998269719578	4.70166295384392e-05	0.00180305840978606	HCG4P5	ENST00000429656	unprocessed_pseudogene
126798	ENSG00000227775	4.63273236529663	-0.038918400926878	0.978268376169806	-0.0397829490096107	0.9682661701884	0.988863767541164	RP1-283E3.4	ENST00000577672	processed_transcript
126802	ENSG00000227782	5.15138087145498	0.345104189102003	0.590343538745387	0.584581970415781	0.558828833664804	0.792266459799973	CTC-529I10.2	ENST00000442828	antisense
126803	ENSG00000227799	22.9253327357065	0.986228442193076	0.381934204749039	2.58219460297122	0.00981742091671017	0.0820878327252633	AC012358.4	ENST00000430010	processed_pseudogene
126804	ENSG00000227811	88.3160764751971	2.00833415981664	0.579231409974246	3.46723973395354	0.000525832687821048	0.0109196568009479	FAM212B-AS1	ENST00000430373	antisense
126806	ENSG00000227825	27.5171041564894	1.16227563054437	0.50417261849723	2.30531287876904	0.0211490567736972	0.133627256220065	SLC9A7P1	ENST00000554295	processed_transcript
126808	ENSG00000227827	168.213651979439	2.58463911213813	1.34966124071847	1.91502803382146	0.0554889285540615	0.232752741062991	RP11-958N24.2	ENST00000532739	unprocessed_pseudogene
126809	ENSG00000227850	8.13547310169197	-0.0605512200551806	0.489224618579086	-0.123769773138251	0.90149756529413	0.962474250396403	SEPT2P1	ENST00000419651	processed_pseudogene
126810	ENSG00000227855	17.0611551923394	1.66951148771279	0.416453988060816	4.0088738145761	6.10090040692057e-05	0.00219123157520015	DPY19L2P3	ENST00000414296	transcribed_unprocessed_pseudogene
126813	ENSG00000227879	7.44960953447569	-0.814459336265816	0.632621871017328	-1.2874346803029	0.197942823038984	0.475861462283053	PSPC1P1	ENST00000442352	unprocessed_pseudogene
126814	ENSG00000227887	10.0609409297055	-0.481672814558556	0.537863560230447	-0.895529740576186	0.37050397487837	0.652864168572606	RPS26P13	ENST00000419030	processed_pseudogene
126815	ENSG00000227888	5.44322066580939	0.369466978504355	1.15527093752725	0.319809809545771	0.749112510915794	0.896451583037179	FAM66A	ENST00000525829	lincRNA
126817	ENSG00000227896	65.2159255655837	0.78950783350581	0.313513428488718	2.51825842775415	0.0117936753730791	0.0923995382288505	RP11-77P6.2	ENST00000428940	antisense
126818	ENSG00000227908	31.9053302536888	-0.274963758868846	0.307834007716906	-0.893220865713159	0.371738906183387	0.653443651746384	FLJ31104	ENST00000500093	antisense
126819	ENSG00000227934	6.24468206742772	-0.623294168054787	0.593902146313703	-1.0494896708549	0.293952806728516	0.581526499674235	RP11-423F24.3	ENST00000413346	processed_pseudogene
126820	ENSG00000227939	213.506228917941	-0.168739967924532	0.159911614150785	-1.05520770846215	0.291330339454516	0.579161053689195	RPL3P2	ENST00000413027	processed_pseudogene
126821	ENSG00000227945	4.46830000464258	-3.53936015736904	1.53358682110457	-2.30789682635627	0.0210048756291193	0.13314543938038	RP11-103C16.2	ENST00000417390	antisense
126822	ENSG00000227946	131.192831818572	0.593157605286047	0.252655648601198	2.34769184290952	0.0188901424916689	0.124054494983445	AC007383.3	ENST00000420509	lincRNA
126824	ENSG00000227953	28.4755291449998	-0.462108670820547	0.468454941862852	-0.986452761033819	0.323910985283233	0.609427283154428	LINC01341	ENST00000421003	antisense
126829	ENSG00000227954	1.74400311476008	-3.50858944609059	2.50565250868343	-1.40026976363699	0.161432551669668	0.426299241023842	TARID	ENST00000451017	antisense
126840	ENSG00000227959	21.906705385123	0.191595825632892	0.377162552645263	0.507992705768687	0.611458458647338	0.822490763995175	RP11-276H7.2	ENST00000424774	antisense
126841	ENSG00000227963	33.2585375630478	0.419322832593124	0.318455639354519	1.31673859958346	0.187926260369776	0.462930413775822	RP5-1074L1.1	ENST00000449169	antisense
126842	ENSG00000227968	9.96737002546905	-0.818631292544538	0.491226258694829	-1.66650556246649	0.09561276121878	0.316951147128017	BUB3P1	ENST00000458451	processed_pseudogene
126843	ENSG00000227969	5.46603179117535	0.0742181058178758	0.6224724492963	0.119231149750931	0.905092228734886	0.963410325641925	NPM1P22	ENST00000427761	processed_pseudogene
126844	ENSG00000227972	10.5966753552572	0.42675042575129	0.499663462570299	0.854075708389922	0.393063042368709	0.672634289971397	THAP12P3	ENST00000456373	processed_pseudogene
126845	ENSG00000227973	10.9548366702093	-0.10544690389608	0.548065520122221	-0.192398353891274	0.847430181719726	0.941715543880072	PIN4P1	ENST00000451079	processed_pseudogene
126846	ENSG00000227986	10.4470641029526	-0.288293064431259	0.415859516933436	-0.693246283161062	0.488155007213664	0.745487829432915	TRIM60P18	ENST00000441518	unprocessed_pseudogene
126847	ENSG00000227992	144.928281244673	0.395722550058482	0.296180323540784	1.33608656148284	0.181520981907389	0.454573670673446	AC108463.2	ENST00000450258	processed_pseudogene
126848	ENSG00000228002	44.2662690839751	-0.291448139885969	0.256039535225272	-1.13829350467124	0.254997945315212	0.542526285157384	DHX9P1	ENST00000436565	processed_pseudogene
126849	ENSG00000228007	9.69433785340004	-0.0237933317224514	0.498126520248706	-0.0477656393612045	0.961903021101085	0.986687596621547	AC011933.2	ENST00000413334	processed_pseudogene
126850	ENSG00000228010	4.45044871969816	-0.35531942367085	0.71310778051224	-0.498268891997807	0.618294530727153	0.827649859013438	AC073343.13	ENST00000413182	antisense
126853	ENSG00000228022	4.11059396918622	1.17156735439242	1.02907845012278	1.13846262571395	0.254927356548107	0.542429744711301	HCG20	ENST00000439406	lincRNA
126855	ENSG00000228035	22.1664431678476	-0.376314397914436	0.691147479694489	-0.544477711299446	0.58611278212746	0.808257829285955	RP4-663N10.1	ENST00000425449	antisense
126856	ENSG00000228043	14.5402980203949	0.833250513689002	0.370744518374789	2.24750595731442	0.0246077102845603	0.144845493587423	AC097721.2	ENST00000431985	lincRNA
126858	ENSG00000228049	26.5018140766439	0.533408750176942	0.537993687915107	0.991477710907849	0.321452370773489	0.607068671420368	POLR2J2	ENST00000358438	protein_coding
126860	ENSG00000228051	13.7299759672408	0.235449879749915	0.360871139602818	0.652448627532408	0.514111803204321	0.763514538693017	RP11-325E14.2	ENST00000445455	processed_pseudogene
126861	ENSG00000228053	7.81119951958254	-0.15403221466695	0.456031121784979	-0.337766892013956	0.735538861396912	0.889056775044926	RP11-151F5.2	ENST00000418441	processed_pseudogene
126862	ENSG00000228056	7.61952756744859	-0.121247931028623	0.502598932867138	-0.241241918953049	0.809367623478806	0.924782784615383	CFL1P3	ENST00000440942	processed_pseudogene
126863	ENSG00000228057	52.0373062104982	-0.0707821831991426	0.27694511156879	-0.255581991674047	0.798273625222443	0.920636489361674	SEC63P1	ENST00000425785	processed_pseudogene
126864	ENSG00000228060	22.1466956606246	-0.588629893745488	0.420220720902206	-1.40076360937583	0.161284774081412	0.426065892631078	RP11-69E11.8	ENST00000415255	antisense
126865	ENSG00000228063	3.9769516484179	0.120162833931574	1.14132104571364	0.10528399032232	0.916150466238916	0.967697423932837	LYPLAL1-AS1	ENST00000441331	antisense
126866	ENSG00000228065	37.6367901714134	-5.4794081334184	1.44683122054433	-3.78717852892125	0.000152367625635712	0.0044178397546182	LINC01515	ENST00000433152	lincRNA
126886	ENSG00000228071	34.5812341978565	-0.273648626114398	0.237306493188755	-1.15314428373747	0.248851167853546	0.535539064239391	RPL7P47	ENST00000497299	processed_pseudogene
126887	ENSG00000228078	6.17702723645593	-2.22995939786565	1.32266835945868	-1.68595504830727	0.0918044578200841	0.31059617951585	HLA-U	ENST00000418981	unprocessed_pseudogene
126888	ENSG00000228084	16.978423036482	0.818043424161891	0.434211191994271	1.88397590675803	0.0595682345158917	0.24299509437603	RP5-884G6.2	ENST00000454219	antisense
126889	ENSG00000228089	4.7665911099982	1.58694271845623	0.788332619988458	2.01303698238373	0.0441107388895151	0.205277619828905	PNKDP1	ENST00000435914	processed_pseudogene
126890	ENSG00000228097	2.94792626928004	-0.245175867330587	1.02858678429624	-0.238361868024911	0.811600440050017	0.925957038088565	MTATP6P11	ENST00000428071	unprocessed_pseudogene
126891	ENSG00000228106	69.5675999110112	0.198011839700045	0.256367574975154	0.772374742473712	0.43989250881361	0.708553303437961	RP11-452F19.3	ENST00000450784	lincRNA
126903	ENSG00000228107	8.8060073104693	-0.465603181409558	0.525614975095189	-0.885825563332241	0.375711532363467	0.65750626366113	AP000692.9	ENST00000397184	sense_overlapping
126904	ENSG00000228109	83.9989602819143	0.592286323843146	0.257930022094468	2.29630625792843	0.021658376548123	0.135334973295474	MFI2-AS1	ENST00000424769	antisense
126909	ENSG00000228110	24.1296271991211	-0.160283648023604	0.301792390012113	-0.531105665113593	0.595345558704858	0.814035381796983	ST13P19	ENST00000442505	processed_pseudogene
126910	ENSG00000228118	21.5838687746386	-0.415068874978407	0.320282208249933	-1.29594733733853	0.194993628918536	0.472179427547352	MYL6P5	ENST00000412707	processed_pseudogene
126911	ENSG00000228121	25.5140327827173	-0.165507301693924	0.32717918348182	-0.505861344638758	0.612953990362672	0.823621360163528	PHBP3	ENST00000412562	processed_pseudogene
126912	ENSG00000228124	13.4489623217143	-0.657345617868285	0.472449141765453	-1.39135741767232	0.164117070481395	0.429748619077013	RP1-122O8.7	ENST00000438877	antisense
126913	ENSG00000228126	6.21290432151966	0.928363372911305	0.629419779821133	1.47495106235003	0.140225700755855	0.394234009730614	FALEC	ENST00000416894	lincRNA
126914	ENSG00000228137	13.5854927939684	0.594733840556344	0.495187999641021	1.20102635966034	0.229740976415724	0.514430408681087	AP001469.7	ENST00000444966	antisense
126915	ENSG00000228140	5.5621434558669	-1.63611630242631	0.966090046324612	-1.69354431157918	0.0903519078233031	0.307909226185735	RP3-467K16.4	ENST00000427824	lincRNA
126916	ENSG00000228149	7.79193254417075	0.53887461354149	0.526337304594936	1.02381991327064	0.305920342948762	0.59181460823664	RPL3P1	ENST00000437106	processed_pseudogene
126917	ENSG00000228157	3.18715271874043	1.26710534168693	0.908539756679397	1.39466141395733	0.163117965890157	0.428279218716237	AC007952.5	ENST00000399091	lincRNA
126920	ENSG00000228158	8.83966741657754	-0.160436353143851	0.546021655817726	-0.293827820626602	0.76888947517754	0.905687601611377	TLE1P1	ENST00000422965	processed_pseudogene
126921	ENSG00000228166	3.20120580985035	2.10480623845236	1.07295166778702	1.96169715900956	0.0497977528028875	0.219718796923979	MTND1P11	ENST00000456661	unprocessed_pseudogene
126922	ENSG00000228169	47.5390957000481	-0.281515552620126	0.203990944092923	-1.3800394614179	0.167574495125494	0.434937590557349	PPIAP19	ENST00000486414	processed_pseudogene
126923	ENSG00000228172	49.6310715546584	-0.184961748344484	0.28160992619263	-0.656801238667861	0.511308727666412	0.761898875676353	RP1-317E23.3	ENST00000442055	antisense
126926	ENSG00000228175	13.4472369193578	1.10692385237107	0.41894723092365	2.64215579114973	0.00823801531734601	0.0731459601887669	GEMIN8P4	ENST00000380526	processed_pseudogene
126927	ENSG00000228192	41.0676460165184	-0.0129251956098145	0.372337160709417	-0.0347136868777429	0.97230804695548	0.990152893537221	RP11-342M1.3	ENST00000414798	antisense
126931	ENSG00000228196	8.18633615520742	-0.0768548371143946	0.506553682150364	-0.151721011656927	0.879406984120896	0.954313700696489	PTPN2P1	ENST00000423212	processed_pseudogene
126932	ENSG00000228201	19.6400542661125	1.35064159293475	0.379466324155902	3.55931872463035	0.000371818073116868	0.00850988726067691	AL022341.3	ENST00000455294	antisense
126933	ENSG00000228203	7.86848123489614	-0.842776613484661	1.38848969393587	-0.606973618288584	0.543868420232456	0.78352191148722	RNF144A-AS1	ENST00000418970	antisense
126938	ENSG00000228205	129.388313333884	-0.129223193583148	0.171835186917946	-0.752018232708383	0.452040094242442	0.7186662479969	RP11-778D9.4	ENST00000433853	processed_pseudogene
126939	ENSG00000228217	37.1019683091003	-0.653080893882339	0.287364191335906	-2.27265927200699	0.0230467207955517	0.139985079388904	PNRC2P1	ENST00000423940	processed_pseudogene
126940	ENSG00000228218	174.844262194353	-0.308991408264179	0.160004839574172	-1.93113788986953	0.0534660024145452	0.22848289018659	ATF4P3	ENST00000433309	processed_pseudogene
126941	ENSG00000228221	6.22463290346529	0.364775124626808	1.40478506240642	0.259666147077293	0.795121307808833	0.918653123688268	LINC00578	ENST00000442937	lincRNA
126945	ENSG00000228222	2.81727943698125	-1.36259351574478	1.67116237699294	-0.81535674480454	0.414868136311934	0.688003783597853	AC074363.1	ENST00000442316	lincRNA
126946	ENSG00000228223	442.573122445398	0.343795581236384	0.163121068169428	2.10760991878313	0.0350647449120798	0.179060745795985	HCG11	ENST00000411553	lincRNA
126947	ENSG00000228224	45.580510452655	-0.299867661716564	0.216745252062457	-1.38350279354749	0.166510751353311	0.433637537463843	NACAP1	ENST00000419462	processed_transcript
126949	ENSG00000228232	625.703332710074	-0.0508754401356229	0.123962661655648	-0.410409388247474	0.68150566055122	0.862769964758088	GAPDHP1	ENST00000452570	processed_pseudogene
126950	ENSG00000228242	28.3642039066695	-0.250693826950245	0.268786156334366	-0.932688760348156	0.350980689767182	0.635231644624476	AC093495.4	ENST00000420253	antisense
126967	ENSG00000228264	11.4011872077363	-0.172511426975283	0.379025738058458	-0.45514436000828	0.649005386136899	0.845638256303671	PSMD8P1	ENST00000436275	processed_pseudogene
126968	ENSG00000228265	21.9520035594773	-0.0212397297526823	0.329189926355296	-0.0645212020545191	0.9485552254853	0.981304920229406	RALY-AS1	ENST00000432859	lincRNA
126971	ENSG00000228274	101.638286137075	0.634965033824761	0.192628788329044	3.29631432213615	0.000979623457391636	0.0170376871967047	RP3-508I15.9	ENST00000431924	antisense
126975	ENSG00000228283	11.4894198597449	0.606031477094385	0.412027712462425	1.47085125287453	0.141331348171117	0.396169723068849	KATNBL1P6	ENST00000562413	processed_transcript
126977	ENSG00000228285	8.88116223608269	-0.153662118571807	0.526461186738708	-0.291877392754637	0.770380369189193	0.906820772705384	LYPLA2P1	ENST00000447689	processed_pseudogene
126978	ENSG00000228288	20.7043515807466	1.65444831999034	0.550544412930607	3.00511326812588	0.00265481964820124	0.0338411560041749	PCAT6	ENST00000553157	antisense
126981	ENSG00000228300	2721.34479673949	-0.0136068108166527	0.142936723585356	-0.0951946461017581	0.924160222468174	0.971341200165142	C19orf24	ENST00000409293	protein_coding
126986	ENSG00000228302	12.2622383520465	0.694809531374881	0.454931599500125	1.52728351281452	0.126690527422935	0.372387177571381	RP11-186N15.3	ENST00000598961	antisense
126988	ENSG00000228305	182.72217491823	-0.599400261685682	0.162187644501154	-3.6957208641218	0.000219263772374574	0.00573176281757788	AC016734.2	ENST00000436998	processed_pseudogene
126989	ENSG00000228314	21.9694132886086	12.6796782941578	4.4785487867441	2.83120244925944	0.00463733586142919	0.0497137066350364	CYP4F29P	ENST00000428301	processed_transcript
126992	ENSG00000228318	48.1986880054343	-3.3054083279133	1.36495975813757	-2.42161595476147	0.0154516705555693	0.109683139310069	AP001610.5	ENST00000411427	antisense
126993	ENSG00000228327	120.904739077208	-0.435161412434832	0.238889497231748	-1.82160127371644	0.0685155075369291	0.262036391504255	RP11-206L10.2	ENST00000506640	processed_transcript
126995	ENSG00000228328	72.1463444007103	-0.494663028602274	0.26152411152664	-1.89146241895133	0.0585626430996533	0.240212908226109	RP11-516A11.1	ENST00000426382	processed_pseudogene
126996	ENSG00000228331	11.9450579005057	0.120093501785617	0.366927624344416	0.327294795534096	0.743444928432544	0.893630705342316	RPL17P43	ENST00000422360	processed_pseudogene
126997	ENSG00000228335	30.3777254974988	-0.177489430373988	0.286753904024324	-0.618960815818334	0.535942172793831	0.778391851448543	AC073063.10	ENST00000434352	processed_pseudogene
126998	ENSG00000228340	28.3700979262133	1.63434420789089	2.0613681063867	0.792844423481295	0.427868470749266	0.69896275241377	MIR646HG	ENST00000426753	lincRNA
127009	ENSG00000228347	4.61171788319435	0.16632771502801	0.594257564084978	0.279891624575477	0.779560653139332	0.910898775500776	FTLP17	ENST00000432567	processed_pseudogene
127010	ENSG00000228348	4.48994492786901	0.478088726402389	0.655912169123364	0.728891380444063	0.466068107792137	0.729023503783629	EFCAB14P1	ENST00000442409	processed_pseudogene
127011	ENSG00000228354	5.56499193586845	-0.327170928644471	0.543827534926048	-0.601607876822494	0.547435184448918	0.785970814357561	RP11-552J9.9	ENST00000450868	processed_pseudogene
127012	ENSG00000228360	3.64923914203155	-0.142059201624489	0.774105487647222	-0.183514009255065	0.854394727634575	0.944244760639119	RP11-365F18.1	ENST00000451614	processed_pseudogene
127013	ENSG00000228363	4.79156553937304	0.192752371227651	0.683161823366512	0.282147457066319	0.77783044529717	0.910430492314048	AC015971.2	ENST00000597638	antisense
127017	ENSG00000228384	8.24612627776482	0.485781792681505	0.615176851113363	0.789662016381671	0.429725179665396	0.700546148012527	AC007040.6	ENST00000416229	antisense
127018	ENSG00000228393	39.6586031942765	0.199003244399482	0.292386087333651	0.680618035605754	0.496113211772825	0.751943587060687	LINC01004	ENST00000450686	antisense
127020	ENSG00000228395	13.8472720455399	-0.313196141652464	0.379314105130432	-0.825690733395658	0.408979550222555	0.683645776134043	RP11-216B9.6	ENST00000434999	antisense
127022	ENSG00000228397	4.76875441286803	0.932441374052199	0.74914349566815	1.24467659326144	0.213250653259749	0.494756233606195	RP1-224A6.3	ENST00000455966	lincRNA
127024	ENSG00000228398	7.69010380005022	0.268211798013176	0.463895844077986	0.578172452797588	0.563147695038534	0.794204391956193	HMGN2P25	ENST00000486956	processed_pseudogene
127025	ENSG00000228399	12.0596327105085	-0.277376815564043	0.404288850382806	-0.686085741175908	0.492659041923724	0.749315420851679	RP4-575N6.2	ENST00000455561	processed_pseudogene
127026	ENSG00000228409	143.406691231256	0.176943788942669	0.180162905107486	0.982132192179646	0.326034727769736	0.611731173911074	CCT6P1	ENST00000434500	transcribed_unprocessed_pseudogene
127029	ENSG00000228412	12.2229748492266	-0.196046429642417	0.510855417208242	-0.383761085893509	0.701155532634145	0.872661590480756	RP4-625H18.2	ENST00000636202	antisense
127040	ENSG00000228434	44.6632515256951	-0.659446438686367	0.326746352249742	-2.01822127208426	0.043568221679728	0.203852200709817	AC004951.6	ENST00000447643	lincRNA
127041	ENSG00000228436	39.1124145257814	0.464433011714368	0.366649315691707	1.2666954275864	0.205264215586553	0.485192420973052	RP5-864K19.4	ENST00000433671	antisense
127044	ENSG00000228439	49.1088387218145	0.300243110487454	0.312042794550118	0.962185686486762	0.335956337805044	0.621689717145855	TSTD3	ENST00000452647	protein_coding
127046	ENSG00000228446	4.80787543499667	-0.218564098072412	0.762668237196611	-0.286578209780706	0.774435300984304	0.908710175368221	AC073052.1	ENST00000440417	processed_pseudogene
127047	ENSG00000228451	35.6701380043594	0.288590243652413	0.503457854462511	0.573216290290099	0.566498255760918	0.796110518232303	SDAD1P1	ENST00000519902	processed_transcript
127049	ENSG00000228462	7.96953782579228	-0.34523914695292	0.585769864345445	-0.589376763754652	0.555608560341716	0.79036426887831	RP11-445N18.3	ENST00000455650	processed_pseudogene
127050	ENSG00000228463	19.8660325235887	0.834558308041503	0.528875164479121	1.57798732875544	0.114568520847924	0.351165003208754	AP006222.2	ENST00000442116	lincRNA
127055	ENSG00000228470	14.1402960398123	0.467207603165894	0.481109053271704	0.97110540736809	0.331495791368339	0.61685473198393	RP11-176D17.3	ENST00000443622	sense_overlapping
127056	ENSG00000228474	3388.25722396453	-0.0454497609040744	0.133592632846996	-0.340211581548273	0.733697197028786	0.888935318868399	OST4	ENST00000447619	protein_coding
127059	ENSG00000228477	67.6215579890551	-0.190964725827582	0.192402326466213	-0.992528153557003	0.320939952791643	0.606633469017695	RP3-342P20.2	ENST00000438210	processed_pseudogene
127060	ENSG00000228485	11.5459975404849	1.38514977853891	0.510978892015547	2.71077690327913	0.00671257740294019	0.0638154618854862	GRK5-IT1	ENST00000421206	sense_intronic
127061	ENSG00000228486	38.0400037309858	0.0652433977614425	0.347076369603627	0.187979947571633	0.850892370473013	0.942940604939376	LINC01125	ENST00000450072	processed_transcript
127119	ENSG00000228495	9.59421590987947	-1.678837126769	1.18686076089374	-1.41451902538659	0.157209565284521	0.420202085666688	LINC01013	ENST00000422700	lincRNA
127124	ENSG00000228499	31.7702051633083	-0.446051207497978	0.279692526102538	-1.59479130069586	0.110758913042906	0.344444529517936	TMSB10P1	ENST00000415070	processed_pseudogene
127125	ENSG00000228501	65.1531303903309	0.00431585954479459	0.178033829092371	0.0242417947577555	0.980659740519536	0.992796275824069	RPL15P18	ENST00000432924	processed_pseudogene
127126	ENSG00000228502	246.011584825253	-0.0742577405789675	0.134360350797931	-0.552675995098035	0.580485293644621	0.804816191523734	EEF1A1P11	ENST00000415278	processed_pseudogene
127127	ENSG00000228506	84.3679928569075	0.109137196534144	0.360591752870853	0.302661377209124	0.76214793452445	0.901956309142368	RP11-98I9.4	ENST00000418945	antisense
127128	ENSG00000228510	7.03082178429922	0.135248175234123	0.556612977930899	0.242984228892546	0.808017614906554	0.924208387083254	RP11-339B21.8	ENST00000449048	processed_pseudogene
127129	ENSG00000228519	211.638318818602	-0.263649781179132	0.163815557035173	-1.60943066672552	0.107522204151676	0.338093057602918	RP11-298C3.2	ENST00000496795	processed_pseudogene
127130	ENSG00000228526	175.50157027945	1.93063903643447	1.22505855797701	1.57595653192499	0.115035821194166	0.351745403236397	MIR34A	ENST00000635687	lincRNA
127134	ENSG00000228532	66.3631340552151	0.0243474073744408	0.170103816452044	0.143132634424489	0.886185431742147	0.956857885997518	RP1-241P17.4	ENST00000536192	processed_pseudogene
127135	ENSG00000228544	172.335456270619	0.24199677279007	0.297469941152253	0.813516726606705	0.415921860214021	0.688793779122551	CCDC183-AS1	ENST00000414656	antisense
127136	ENSG00000228570	3.49056983330357	0.603803210280071	1.73059499314583	0.348899200951975	0.727164985080886	0.886221407331932	NUTM2E	ENST00000602967	protein_coding
127138	ENSG00000228589	66.9505565995984	-0.39324292453642	0.19676492073949	-1.99854182879	0.045657949807754	0.209263982139757	SPCS2P4	ENST00000436160	processed_pseudogene
127139	ENSG00000228594	426.115135165376	-0.559321029696974	0.335803505436747	-1.66561998502523	0.0957891280387712	0.317242503175204	FNDC10	ENST00000422725	protein_coding
127140	ENSG00000228606	11.2857019635014	0.433426783393189	0.426084309524674	1.01723244368399	0.309042865480416	0.595179322168622	RP11-574F21.2	ENST00000442130	antisense
127141	ENSG00000228612	19.6925898729429	0.662800172131329	0.51402461006037	1.2894327609207	0.197247678121222	0.475158768699505	HK2P1	ENST00000447818	processed_pseudogene
127142	ENSG00000228623	72.9904749584926	-0.605107916386342	0.373352657566395	-1.62074088431722	0.105073221440681	0.334111856180727	ZNF883	ENST00000619044	protein_coding
127143	ENSG00000228624	18.3275609492771	-0.486428902103815	0.526742714667866	-0.923465837416527	0.355764495593209	0.6388379399209	RP3-399L15.3	ENST00000519104	antisense
127161	ENSG00000228630	105.663833782105	1.93227465599611	1.02602228603496	1.8832677245865	0.0596640950622605	0.243076536516816	HOTAIR	ENST00000424518	antisense
127166	ENSG00000228638	119.229658063321	-0.35886511516612	0.236803885400441	-1.51545281682887	0.129657770532235	0.376872039934066	FCF1P2	ENST00000415284	processed_pseudogene
127167	ENSG00000228649	386.202834324347	-0.137996116131738	0.288700179520004	-0.477991099143657	0.632656540206218	0.836501860963935	AC005682.5	ENST00000415611	lincRNA
127170	ENSG00000228657	13.214631627198	-0.295791855030746	0.378190315111476	-0.782124351713126	0.434141496715518	0.703754342046971	RPL23AP58	ENST00000440453	processed_pseudogene
127171	ENSG00000228665	13.9787637993319	-0.525439916000981	0.3809861390939	-1.37915756528738	0.1678461783932	0.435198370677044	RP11-20O24.1	ENST00000434429	processed_pseudogene
127172	ENSG00000228666	1.57616562044283	1.6459504244684	1.84009497294355	0.894492104304498	0.371058652427569	0.653162808732345	KRT18P1	ENST00000452408	processed_pseudogene
127173	ENSG00000228672	590.370169349856	0.844452313587416	0.592170510687401	1.42602898716986	0.153859974990546	0.415723461171339	PROB1	ENST00000434752	protein_coding
127174	ENSG00000228696	19.0164202709223	0.487424800389791	0.799478595492066	0.609678361795027	0.542074891055465	0.782968950008649	ARL17B	ENST00000570618	protein_coding
127182	ENSG00000228701	10.135861160523	0.93774277229895	0.623694377834436	1.50352930157065	0.132702606756687	0.381883879315591	TNKS2-AS1	ENST00000432938	antisense
127184	ENSG00000228703	13.5219363711143	0.0657698570232759	0.41906190731894	0.156945443798641	0.875287844648972	0.952465964796164	RP5-1160K1.6	ENST00000369843	antisense
127185	ENSG00000228709	18.1563455554416	2.21454086854481	1.97626678527401	1.12056777204691	0.262471889599336	0.550372342382077	AP001065.15	ENST00000449713	lincRNA
127186	ENSG00000228716	4667.74475601825	-0.257696092588826	0.137548770573811	-1.8734888833524	0.0610009064119626	0.245955218397102	DHFR	ENST00000439211	protein_coding
127193	ENSG00000228727	17.6123180593891	0.373858930367086	0.342981448301981	1.09002668283656	0.275701390404579	0.563236132671551	SAPCD1	ENST00000433778	protein_coding
127197	ENSG00000228737	8.00521135912805	-0.0769526612979079	0.490958865516254	-0.156739528915504	0.875450132522871	0.952465964796164	AC008781.7	ENST00000422040	antisense
127198	ENSG00000228741	10.9919682235877	-2.1772764072619	0.987071493309991	-2.20579403013731	0.0273984244900216	0.154533682052541	SPATA13	ENST00000439928	lincRNA
127199	ENSG00000228748	11.155474503801	-0.0442220033784159	0.461256964320007	-0.0958728145028851	0.923621585983511	0.970964808250635	RP13-39P12.3	ENST00000434097	antisense
127202	ENSG00000228753	9.80252821774725	-0.376842495586516	0.432460825603542	-0.871391056197044	0.383540667551296	0.664165022105447	EIF4BP2	ENST00000416702	processed_pseudogene
127203	ENSG00000228766	30.0783440809656	0.125844549768606	0.230193826073124	0.546689509077581	0.584592062859636	0.807350984745296	RPL7L1P8	ENST00000469911	processed_pseudogene
127204	ENSG00000228775	12.0490829576414	0.903643677400788	0.716075351887239	1.26193936855836	0.206970604446804	0.487149352460766	WEE2-AS1	ENST00000488785	antisense
127214	ENSG00000228782	106.184955990314	0.321475678247525	0.270702172719461	1.18756223866988	0.235005922337014	0.521121151634562	CTD-2026D20.3	ENST00000425159	processed_transcript
127218	ENSG00000228787	2.2647557627225	-5.32528046027432	2.77134747398463	-1.92154917788698	0.05466250872029	0.23081633220968	NLGN4Y-AS1	ENST00000434164	antisense
127219	ENSG00000228794	693.643201276681	-0.592655636829831	0.173374022165743	-3.41836469747042	0.000629986314084353	0.012445845327099	LINC01128	ENST00000624927	lincRNA
127234	ENSG00000228797	9.68531346830462	0.16240350124627	0.477792830625699	0.339903595944695	0.733929128536401	0.889012514573061	FAM207BP	ENST00000447172	processed_pseudogene
127235	ENSG00000228801	81.0689702569069	-0.237280225508987	0.188332635197377	-1.25989967304557	0.207705556709144	0.488257122475237	RP11-110G21.1	ENST00000518942	antisense
127239	ENSG00000228817	23.8830643869149	0.872765216651643	0.345713422872285	2.52453378697437	0.0115851867901697	0.0914320281011413	BACH1-IT2	ENST00000626681	lincRNA
127242	ENSG00000228818	157.113066539501	0.168184043355347	0.194630683743045	0.864118853825674	0.387522602851471	0.667988244351138	RP11-567G24.1	ENST00000451892	processed_pseudogene
127243	ENSG00000228828	4.80861259881811	0.0837270397184379	0.66871794885395	0.125205312436924	0.90036101162636	0.962079579166842	RP11-162G10.1	ENST00000414066	processed_pseudogene
127244	ENSG00000228830	33.0114171940102	-0.586071286991793	0.367694713672725	-1.59390729645746	0.110956799954078	0.344910358938308	RP4-781K5.2	ENST00000436039	antisense
127245	ENSG00000228834	19.0678336680051	-0.176253255547491	0.350663175839427	-0.502628355901847	0.6152255891678	0.825493534074845	RP11-249L21.4	ENST00000447543	processed_pseudogene
127246	ENSG00000228847	5.75403264324811	0.265214454922113	0.567661098340331	0.467205619158191	0.640352773774452	0.840975064970795	ATP5G2P4	ENST00000442175	processed_pseudogene
127247	ENSG00000228857	7.18360962172726	0.699641319204689	0.771029798215672	0.90741151745861	0.364189221070396	0.647282216202086	AC104653.1	ENST00000420579	lincRNA
127249	ENSG00000228861	6.26346838573035	-0.17360454830583	0.5084990389746	-0.341405853304871	0.732798069236459	0.888935318868399	RPL23AP12	ENST00000467573	processed_pseudogene
127250	ENSG00000228868	5.27830047565647	-1.65147901116264	0.845392058010006	-1.95350665471132	0.0507595895173724	0.222524895166537	MYLKP1	ENST00000509077	unprocessed_pseudogene
127251	ENSG00000228878	14.166063583513	0.270278516239602	0.440609720965593	0.613419321859919	0.539599113353506	0.781135944255735	SEPT7-AS1	ENST00000437235	lincRNA
127254	ENSG00000228887	121.620143953582	-0.308745393966806	0.160805969264905	-1.91998714586392	0.0548595230737794	0.231239768693043	EEF1DP1	ENST00000585891	processed_pseudogene
127255	ENSG00000228889	49.9367927742979	0.343715355081932	0.247205986961677	1.39040061005972	0.164407261330495	0.430299004898331	UBAC2-AS1	ENST00000426037	lincRNA
127257	ENSG00000228903	9.22926405307864	0.0102429908453366	0.54489725881982	0.0187980223419028	0.985002231487658	0.994250661743934	RASA4CP	ENST00000446874	processed_transcript
127260	ENSG00000228906	12.1624617105151	0.349168349436983	0.637178031392262	0.5479918205498	0.583697519195018	0.806737018370911	RP13-216E22.4	ENST00000444482	lincRNA
127261	ENSG00000228919	20.7765893201103	-0.130779237369897	0.425322464650598	-0.307482553213671	0.758476100763456	0.900582830238748	AC097381.1	ENST00000429019	lincRNA
127263	ENSG00000228925	13.8195599026383	0.129379601231383	0.495388159583436	0.261168133974329	0.793962850926326	0.918251627503977	AC016722.4	ENST00000429761	antisense
127264	ENSG00000228928	10.8985656615232	0.181072735837526	0.368887598060064	0.490861543705362	0.623524377934461	0.830953964819803	AC002069.5	ENST00000419546	processed_pseudogene
127265	ENSG00000228929	127.147417221785	-0.296237634638215	0.189762616867257	-1.56109585506738	0.11850113593023	0.357537729293153	RPS13P2	ENST00000437890	processed_pseudogene
127266	ENSG00000228938	10.6141438498454	-0.166298125211696	0.42272439141662	-0.393396095868524	0.694026952749948	0.869716674129916	SNRPD2P1	ENST00000489253	processed_pseudogene
127267	ENSG00000228941	8.56085857167479	0.0922613282840041	0.43117508367805	0.213976483745275	0.830565395723394	0.934737756449566	UBE3AP2	ENST00000429033	processed_pseudogene
127268	ENSG00000228960	4.09327065514039	1.40554920189684	0.868292087605837	1.61875159518313	0.105500720722883	0.334622218138303	OR2A9P	ENST00000479102	processed_transcript
127271	ENSG00000228974	11.0829475284486	0.167759889483214	0.444243306458242	0.377630652042212	0.70570499087799	0.874794681882918	AC006483.5	ENST00000487308	processed_pseudogene
127272	ENSG00000228981	37.0760334957032	-0.139758178636745	0.359400809653899	-0.388864395634866	0.697376461470848	0.871136157157447	RP11-364L4.1	ENST00000475555	processed_pseudogene
127273	ENSG00000228986	6.41622928152755	-0.0735028798568099	0.60175765917476	-0.12214697849897	0.902782616937796	0.963081530262297	RP13-228J13.8	ENST00000452540	processed_pseudogene
127274	ENSG00000228997	2.88127458860389	3.63906376933946	1.1894686010167	3.05940296887952	0.00221778616704896	0.0299519470168809	RP1-186E20.1	ENST00000448495	processed_pseudogene
127275	ENSG00000229007	8.60112721000829	0.801049810267571	0.880266632264162	0.910008150833987	0.362818211244625	0.646057854388086	EXOSC3P1	ENST00000448649	processed_pseudogene
127276	ENSG00000229018	8.20915189978118	0.035045673300935	0.5951923964096	0.0588812516966652	0.953046691117871	0.983209288995391	PMS2P7	ENST00000506558	unprocessed_pseudogene
127277	ENSG00000229022	26.9713667614221	-0.0124312969653159	0.257639677853462	-0.0482507083881175	0.96151643776985	0.986687596621547	RP11-553N16.1	ENST00000414898	processed_pseudogene
127278	ENSG00000229023	9.4577543874134	0.112643219706033	0.425010562358792	0.265036283053456	0.790981511118219	0.916972530994578	AC067945.3	ENST00000342609	processed_pseudogene
127279	ENSG00000229036	27.6996253897079	0.235224030813279	0.290359268506997	0.810113732627793	0.41787481231454	0.690594462446997	VDAC1P8	ENST00000610068	processed_transcript
127293	ENSG00000229043	147.739588312663	0.131676885877364	0.329728298552058	0.399349665938894	0.689635576284482	0.867245469177757	AC091729.9	ENST00000423008	antisense
127296	ENSG00000229056	6.07623526375038	-1.66619635987388	1.71435216872364	-0.971910200407881	0.331095224750133	0.616672380337145	AC020571.3	ENST00000430904	antisense
127299	ENSG00000229067	5.31746040992305	-0.334233995058866	0.599329987874084	-0.557679411711811	0.577063318929856	0.802874686972488	RP11-91I11.1	ENST00000439897	processed_pseudogene
127300	ENSG00000229081	33.29532974934	2.64169817198068	0.614062232336914	4.30200398732758	1.69260264963425e-05	0.000796819549326722	LINC01165	ENST00000445190	antisense
127301	ENSG00000229091	125.916396426487	-0.204295816597453	0.149872820599303	-1.36312785587491	0.172842219106393	0.442202912515479	HSPA8P8	ENST00000419827	processed_pseudogene
127302	ENSG00000229097	59.8565555443292	-0.222097260150334	0.180857874346659	-1.22802095818416	0.219439100535772	0.502949340865208	CALM2P2	ENST00000428512	processed_pseudogene
127303	ENSG00000229106	17.2903397118241	-0.164009683345809	0.346604812214994	-0.473189285219952	0.636078141430642	0.838992690116725	BTBD6P1	ENST00000412176	processed_pseudogene
127304	ENSG00000229111	6.49657211737486	-1.0325335166834	0.710599162705723	-1.45304634577932	0.146210886556892	0.403176238577927	MED4-AS1	ENST00000422483	antisense
127305	ENSG00000229116	4.17610943252621	1.00727906567234	0.725187251013805	1.38899169044156	0.164835276865123	0.431156978294987	RP11-20J15.3	ENST00000624407	lincRNA
127307	ENSG00000229117	6159.73500269454	-0.0149012754290479	0.0973481447038956	-0.153072002290061	0.878341494585634	0.953896985798999	RPL41	ENST00000546591	protein_coding
127313	ENSG00000229119	356.218034159231	-0.291024787383816	0.236888981351274	-1.22852817266442	0.219248760258971	0.502762505671659	CTB-63M22.1	ENST00000518938	processed_pseudogene
127314	ENSG00000229124	1448.30589249645	-0.786079745344443	0.219327079255126	-3.58405240253101	0.00033830416599046	0.00796310265549099	VIM-AS1	ENST00000437232	antisense
127316	ENSG00000229127	11.3196456078448	0.748181314344599	0.406357168716638	1.84119137533002	0.0655935188014231	0.255866734860977	AC007038.7	ENST00000452057	antisense
127317	ENSG00000229129	4.07441509247382	-0.213425786981151	1.18944619900456	-0.179432905128257	0.85759779607988	0.945212604454496	ACTG1P2	ENST00000415776	processed_pseudogene
127318	ENSG00000229132	483.726928486598	0.0795863192941247	0.116287849015458	0.684390673384502	0.493728503816957	0.75019952193785	EIF4A1P10	ENST00000428832	processed_pseudogene
127319	ENSG00000229133	43.657523999346	-0.217299182734034	0.233455890614589	-0.930793316724535	0.351960487483524	0.636090991124942	RPS7P4	ENST00000444127	processed_pseudogene
127320	ENSG00000229152	60.6320473025563	0.467174377043157	0.286876949785018	1.62848349228912	0.103422406715103	0.331264789432335	ANKRD10-IT1	ENST00000426991	sense_intronic
127321	ENSG00000229153	6.08112245266542	-0.561295974084869	0.885339965239056	-0.633989197509354	0.526087871994523	0.771403022509431	EPHA1-AS1	ENST00000429289	antisense
127323	ENSG00000229161	41.6434948496938	-0.219038794800405	0.228410123055203	-0.958971484584623	0.337573110646926	0.623287667564191	TCP1P1	ENST00000412860	unprocessed_pseudogene
127324	ENSG00000229178	8.57560488467317	0.667884164751869	0.548234857155362	1.21824461913519	0.223131028470159	0.50718457946611	AC069513.4	ENST00000423600	lincRNA
127325	ENSG00000229180	1351.75610704351	-0.154033105561973	0.124085020349474	-1.24135133417517	0.214475988697492	0.496261176687227	GS1-124K5.11	ENST00000449307	lincRNA
127327	ENSG00000229184	7.03018520788206	-3.28162411894233	1.08608468346682	-3.0215177222344	0.00251510916888645	0.0325767963030843	ATP5HP2	ENST00000433885	processed_pseudogene
127328	ENSG00000229204	29.9574424287745	-0.0953465087327228	0.249118854878191	-0.382735015297591	0.701916249251123	0.872992611075769	PTGES3P3	ENST00000511479	processed_pseudogene
127329	ENSG00000229207	21.4535716139621	0.717894147366506	0.462736764082986	1.5514093607608	0.120803613373066	0.361721494517486	SERPINH1P1	ENST00000419794	processed_pseudogene
127330	ENSG00000229211	7.13231163514064	0.551140583472209	0.538138260423262	1.02416167740744	0.305758916290069	0.591715150226189	KCTD9P6	ENST00000522306	processed_pseudogene
127331	ENSG00000229212	25.1944298366947	-0.671947695797544	0.787016908250296	-0.853790673051008	0.393220983261709	0.672690540226814	RP11-561C5.4	ENST00000560756	processed_transcript
127336	ENSG00000229214	36.1111418678623	0.427847190948203	0.315222842209658	1.35728485901931	0.174690716361995	0.444400623366674	LINC00242	ENST00000437615	lincRNA
127337	ENSG00000229222	12.3374092398275	0.132126403432494	0.496404962780424	0.26616656427534	0.790110932308102	0.916555947248814	KRT18P4	ENST00000422599	processed_pseudogene
127338	ENSG00000229237	20.1282868490448	0.119881468360265	0.286162839361695	0.418927449237184	0.675269155566912	0.85941235224798	HMGN1P37	ENST00000413805	processed_pseudogene
127339	ENSG00000229241	8.4165766739359	-0.0681458595434279	0.645939346702184	-0.105498852007303	0.915979980872584	0.967659872747006	PNPT1P1	ENST00000450418	processed_pseudogene
127340	ENSG00000229245	2.29344209704465	-3.3513239272274	2.56651353150709	-1.30578852832288	0.191624482276836	0.467575038188029	RP11-542K23.7	ENST00000433572	antisense
127341	ENSG00000229251	40.8471777323262	0.149926882235493	0.287972994729258	0.520628270635062	0.602625751420678	0.818202583302237	HNRNPA1P8	ENST00000436090	processed_pseudogene
127342	ENSG00000229267	34.5729432725235	1.16329177793135	1.12842552214175	1.03089814534098	0.302588586441648	0.588381107270277	AC072062.1	ENST00000607412	antisense
127344	ENSG00000229273	3.30198670318437	0.946509889823484	0.926926486687807	1.02112724516661	0.307194156392915	0.593318527752687	RP11-104G3.2	ENST00000443558	processed_pseudogene
127345	ENSG00000229299	9.43783184233337	-1.19220716853108	0.58818893818304	-2.02691191747655	0.0426714215265117	0.201102511001396	RP4-583P15.10	ENST00000447343	antisense
127347	ENSG00000229320	187.098371956891	0.263440314517418	0.202947431927837	1.29807168297202	0.194262703785237	0.471286401582723	KRT8P12	ENST00000468527	processed_transcript
127349	ENSG00000229325	5.67316200495687	0.834526939129129	0.593246255232276	1.4067125275024	0.159512649471103	0.42341210866395	ACAP2-IT1	ENST00000419899	sense_intronic
127350	ENSG00000229334	71.6265451866358	0.225579208778119	0.417251787022521	0.540630899121695	0.588762015817891	0.809627741023081	AC046143.3	ENST00000447139	antisense
127351	ENSG00000229344	304.414135636633	0.240861861384954	0.168214966453676	1.43186938988145	0.152181203973245	0.412709746915467	MTCO2P12	ENST00000427426	unprocessed_pseudogene
127352	ENSG00000229349	59.1221716165042	-0.00266757450797332	0.246926293084231	-0.0108031205371206	0.991380524574712	0.996800775392996	ACTG1P9	ENST00000457622	processed_pseudogene
127353	ENSG00000229358	35.2676128542071	-0.0397376386163177	0.272910003129167	-0.145607116487812	0.884231549720651	0.95647273001256	DPY19L1P1	ENST00000417811	unprocessed_pseudogene
127354	ENSG00000229368	65.2873669158	0.0967409419084757	0.21124165753405	0.45796337255535	0.646978756102807	0.844821974385639	AC090587.4	ENST00000430222	sense_overlapping
127355	ENSG00000229372	7.05243246286317	2.4799106324174	0.654240000286394	3.79052126334651	0.000150331461853005	0.00437058252743993	SZT2-AS1	ENST00000396885	antisense
127356	ENSG00000229373	84.1254042365132	0.386506398295212	0.738796989372436	0.523156433844602	0.60086539610101	0.817183016101974	LINC00452	ENST00000609661	lincRNA
127358	ENSG00000229388	9.91870249455544	0.412877382372501	0.481693390760932	0.857137320734829	0.391368997680578	0.670962834974894	RP11-442N24__B.1	ENST00000420776	lincRNA
127360	ENSG00000229417	34.3857869217305	-0.210779165889038	0.229804323778113	-0.917211488555607	0.359031827790935	0.642185795069352	NPM1P25	ENST00000429734	processed_pseudogene
127361	ENSG00000229419	43.3264561754011	0.13302613579873	0.239615514145989	0.555164953625173	0.578781838062561	0.803815923057126	RALGAPA1P1	ENST00000443361	processed_pseudogene
127362	ENSG00000229431	5.88205437941616	0.376392107943624	0.511675566331061	0.735606960173066	0.461969925583008	0.726322820147492	RP1-92O14.6	ENST00000436713	antisense
127363	ENSG00000229447	5.17619233290848	0.208710609232188	0.571682833051817	0.365081120449301	0.715050853403148	0.879817218193613	RP11-490K7.4	ENST00000452686	processed_pseudogene
127364	ENSG00000229465	24.593902176307	-0.314557394963206	0.71881305325618	-0.43760668165148	0.661671426794396	0.852639777845698	ACTG1P11	ENST00000425411	processed_pseudogene
127365	ENSG00000229473	3.20857909677986	0.178828841907124	0.948655854696649	0.188507603702407	0.850478755476638	0.942940604939376	RGS17P1	ENST00000423358	processed_pseudogene
127366	ENSG00000229474	27.5739527573793	-0.501335415680115	0.740209921560741	-0.677288159854766	0.498223141695949	0.752722799890917	PATL2	ENST00000560775	protein_coding
127375	ENSG00000229498	18.1944567384372	-2.17693386596576	0.695278585534066	-3.1310238964049	0.00174197985399649	0.0254945269244085	AC105053.3	ENST00000366278	antisense
127376	ENSG00000229512	7.93908379734713	1.08252499707731	0.465203108623192	2.32699433217704	0.0199655669122676	0.128797363283516	AC068580.5	ENST00000446489	sense_intronic
127377	ENSG00000229534	13.400358362731	-0.327416480190194	0.366382611693405	-0.893646340575194	0.371511143844538	0.65330952692306	HNRNPA1P53	ENST00000441603	processed_pseudogene
127378	ENSG00000229539	55.6675038140579	-0.0565785819525207	0.296604004329774	-0.190754612637039	0.848717849501171	0.942232283275631	RP11-119B16.2	ENST00000451507	antisense
127379	ENSG00000229563	276.89255060549	0.355200471212225	0.350006445185636	1.01483980108947	0.310182197789769	0.596732522869454	LINC01204	ENST00000435394	lincRNA
127382	ENSG00000229567	20.7251188282029	-0.0652319021341572	0.317522608202627	-0.205440181105244	0.837228229728092	0.937026619729496	RP4-717I23.2	ENST00000423010	processed_pseudogene
127383	ENSG00000229586	25.8061779057097	0.10029220970025	0.259525903172711	0.386443929003522	0.699167921434555	0.87128699384517	TNPO1P3	ENST00000436471	processed_pseudogene
127384	ENSG00000229587	4.06578883982013	-0.134652794513002	0.668633684401054	-0.201384999969932	0.840397543236942	0.938490893762541	RP11-197P3.5	ENST00000455336	sense_intronic
127385	ENSG00000229589	20.2014670973742	0.0249521638480897	0.422830892196533	0.059012159018154	0.952942423494774	0.983189687362597	ACVR2B-AS1	ENST00000441531	antisense
127386	ENSG00000229591	6.30460291426474	-0.626778103892621	0.54069227662182	-1.15921408718589	0.246368930695069	0.533183902522252	RP5-981O7.2	ENST00000424630	antisense
127387	ENSG00000229593	7.80305607405169	0.341792985109576	0.442288550319306	0.772782801776853	0.439650933283163	0.70846995824636	SUCLA2P3	ENST00000458157	processed_pseudogene
127388	ENSG00000229598	6.63931876814375	0.187621435008832	0.580920340097974	0.322972741800002	0.746715885614371	0.89517695102572	PRDX3P1	ENST00000418695	processed_pseudogene
127389	ENSG00000229604	8.15467234421951	-0.327804721945638	0.591147234950539	-0.554522972560407	0.579220988278859	0.804166258507445	MTATP8P2	ENST00000435212	processed_pseudogene
127390	ENSG00000229605	11.1248729433712	-0.52888628090617	0.42678342142223	-1.23923811085184	0.215257330694571	0.497213464952008	RP11-492M23.2	ENST00000480465	processed_pseudogene
127391	ENSG00000229619	1005.21101137931	0.000770335720539488	0.284063104364803	0.0027118471519279	0.997836261678283	0.998904161451146	MBNL1-AS1	ENST00000608395	antisense
127393	ENSG00000229637	2.7581355675701	-1.45765966445946	3.99109987834816	-0.36522755854027	0.71494154835802	0.879809762600895	PRAC2	ENST00000422730	protein_coding
127395	ENSG00000229638	793.028535823617	-0.184645560390317	0.159660989806882	-1.1564851289827	0.247482778844809	0.534355879634975	RPL4P4	ENST00000422486	processed_pseudogene
127396	ENSG00000229644	86.8748051870665	-1.10015968466178	0.261248006982535	-4.21116967501047	2.54051833747462e-05	0.00109752432755882	NAMPTP1	ENST00000440465	processed_pseudogene
127397	ENSG00000229647	95.3903603560969	1.22757746202956	0.50246505327128	2.44311013081897	0.0145612929986836	0.105333097702309	AC007879.7	ENST00000440326	lincRNA
127399	ENSG00000229656	58.3344047134954	0.241725295325176	0.511637238558311	0.472454460129424	0.636602439767298	0.839230470210744	RP11-462L8.1	ENST00000450890	lincRNA
127401	ENSG00000229657	9.89150967912095	-0.214654427924708	0.869221931769507	-0.246950082688006	0.804946855967164	0.923114427466821	RP11-494K3.2	ENST00000452580	processed_pseudogene
127402	ENSG00000229659	73.3613484161468	0.265356329624575	0.241121779424447	1.10050751225366	0.271111058315197	0.559597362428585	RP11-345K20.2	ENST00000440913	processed_pseudogene
127403	ENSG00000229666	3.32963873351896	-4.04152252221463	1.90547616635624	-2.12100397453045	0.0339214679548409	0.176047792454595	MAST4-AS1	ENST00000451496	antisense
127404	ENSG00000229676	133.565742774476	-0.437607946109516	0.833139985448932	-0.525251402828438	0.599408435640634	0.816562849332998	ZNF492	ENST00000456783	protein_coding
127405	ENSG00000229677	52.931955246945	-0.868491254075073	0.587632273957673	-1.47795022935999	0.139421100401042	0.393060881106179	RP11-383F6.1	ENST00000429934	processed_pseudogene
127406	ENSG00000229689	134.519090810635	-0.302022071397858	0.318956597896016	-0.946906486306078	0.343686432445313	0.628481771243137	AC009237.8	ENST00000393279	transcribed_unprocessed_pseudogene
127409	ENSG00000229692	20.6250902310486	0.256890667216414	0.374726482257445	0.685541800165394	0.493002092943301	0.749623986408257	SOS1-IT1	ENST00000594472	sense_intronic
127412	ENSG00000229715	19.5624505194341	-0.245352435633096	0.559423555209781	-0.438580809385279	0.660965304821262	0.852331552961458	EEF1DP3	ENST00000428783	processed_transcript
127415	ENSG00000229728	6.49026905386508	-0.486303489382871	0.601757552577754	-0.808138572253375	0.419010814930678	0.691848116085865	RP11-314N13.3	ENST00000412497	antisense
127416	ENSG00000229752	17.0171490158589	-0.338595950660922	0.333873131212735	-1.01414555112905	0.310513305265306	0.596995822115978	RPL7P10	ENST00000417407	processed_pseudogene
127417	ENSG00000229780	5.47997428954696	-0.0786430959099726	0.562725294129512	-0.139753973618027	0.888854380034935	0.95790589088131	UBE2Q1-AS1	ENST00000441613	antisense
127418	ENSG00000229806	16.4721889755453	0.271773366989192	0.315888270269607	0.86034649769438	0.389598068788455	0.669580831755458	RPS15P5	ENST00000449885	processed_pseudogene
127419	ENSG00000229807	5801.14411075985	15.6540268019132	3.04835787656117	5.1352326189379	2.81795254617391e-07	2.77908030592017e-05	XIST	ENST00000434839	lincRNA
127430	ENSG00000229808	14.7689774211305	0.0276963654245908	0.437533514499961	0.0633011289575013	0.94952671679017	0.981846803400516	RP11-456P18.2	ENST00000457671	processed_transcript
127432	ENSG00000229809	380.590953452359	0.166713769744831	0.157013539796405	1.06177957621364	0.288335763774074	0.576082431448313	ZNF688	ENST00000223459	protein_coding
127439	ENSG00000229814	5.24126407939335	-0.733746492307671	0.710398162917711	-1.0328665396516	0.301666359354119	0.587693362861866	RPL35AP21	ENST00000437667	processed_pseudogene
127440	ENSG00000229816	18.8001811166109	0.0308730087801856	0.343131000905503	0.089974408312608	0.928307551534756	0.973489724715209	DDX50P1	ENST00000438163	processed_pseudogene
127441	ENSG00000229833	151.193441975896	-0.0789432543905545	0.143682844078738	-0.549427142097033	0.582712351655358	0.806106852307822	PET100	ENST00000594797	protein_coding
127448	ENSG00000229835	24.798899704034	0.0595187240235531	0.326375331267681	0.182362814592559	0.855298006098039	0.944244760639119	KHSRPP1	ENST00000427983	processed_pseudogene
127449	ENSG00000229847	755.860101040199	-2.2238061856575	0.970955040482465	-2.29032868973263	0.0220022698976083	0.136571504494272	EMX2OS	ENST00000412075	antisense
127456	ENSG00000229848	5.33148263589703	0.245085441399343	0.549243512519787	0.446223643634779	0.655435705628068	0.849153545157307	RP13-766D20.2	ENST00000430912	antisense
127458	ENSG00000229852	202.51885305588	-0.402350417861235	0.359505509359084	-1.11917733494136	0.263064492684283	0.551077847673775	RP11-398K22.12	ENST00000442007	antisense
127461	ENSG00000229867	12.6499502968721	-0.832238310387605	0.508027715513741	-1.63817501481392	0.101385190071527	0.327360194987068	STEAP3-AS1	ENST00000454260	antisense
127462	ENSG00000229873	8.92558472553038	-0.825075343416458	0.770249046042566	-1.07117996141064	0.284088519904177	0.570990322983788	OGFR-AS1	ENST00000431361	antisense
127463	ENSG00000229880	9.67883622268813	0.359519341589702	0.404285907934152	0.889270030278321	0.373857974138797	0.655729696365734	IMMTP1	ENST00000435590	processed_pseudogene
127464	ENSG00000229887	9.79194775290924	-0.302250214900586	0.44308293771239	-0.68215268333528	0.495142410551169	0.751392665627273	HNRNPA1P6	ENST00000631770	processed_transcript
127466	ENSG00000229891	4.39054038269623	-0.914015077739834	0.815017654926172	-1.1214665991777	0.262089301245814	0.549965703172433	LINC01315	ENST00000432473	lincRNA
127469	ENSG00000229897	9.64982236070169	-0.628754831226825	0.480258504573273	-1.30920082672039	0.190466332274066	0.466070595148345	SEPT7P7	ENST00000420492	processed_pseudogene
127470	ENSG00000229915	44.1248083618074	0.572373094370273	0.400641825886694	1.42864038996305	0.153107618995136	0.414386377539485	AC016999.2	ENST00000447880	antisense
127471	ENSG00000229917	5.59424643459812	0.290754574910625	1.53514473855991	0.189398802345749	0.849780263071268	0.942728430932914	RPL7P46	ENST00000425129	processed_pseudogene
127472	ENSG00000229927	12.6981537134311	-0.592456757264674	0.43752967430281	-1.35409502957425	0.175706061751591	0.446120151123464	RHEBP1	ENST00000448647	processed_pseudogene
127473	ENSG00000229931	25.7786643636134	0.0809666317149391	0.300316761858321	0.269604104725717	0.787464842134274	0.915164142916852	RP1-151F17.1	ENST00000423260	antisense
127475	ENSG00000229932	103.623420956398	-0.399708707157759	0.202620422793757	-1.97269703441797	0.048530090049412	0.216613559601817	YWHAZP3	ENST00000415292	processed_pseudogene
127476	ENSG00000229937	18.3086473452651	-0.226169795084949	0.434882359392047	-0.520071210524907	0.60301394334338	0.818501071109746	PRPS1L1	ENST00000506618	protein_coding
127477	ENSG00000229944	66.3787405075959	0.301931553338212	0.216464387728714	1.39483245491915	0.163066369474112	0.428198298527395	EIF4EP2	ENST00000422816	processed_pseudogene
127478	ENSG00000229950	13.0342346108498	-1.06759403170383	2.13322847948576	-0.500459300056402	0.616751707346862	0.826510292254914	TFAP2A-AS1	ENST00000420777	antisense
127480	ENSG00000229951	6.67510466070229	-0.296277586310891	0.675565903855044	-0.438562077541532	0.660978880245838	0.852331552961458	FLJ31356	ENST00000427929	antisense
127482	ENSG00000229953	4.4927614910011	4.67570924805984	1.89184339167843	2.4715096760264	0.0134543910210294	0.100227759150425	RP11-284F21.7	ENST00000448869	antisense
127483	ENSG00000229965	16.8193230935511	0.308765715685527	0.326105708023363	0.946827081184993	0.343726899701493	0.628481771243137	RP11-118H4.1	ENST00000411586	processed_pseudogene
127484	ENSG00000229980	12.7646648914506	0.167832323253914	0.52989338914305	0.316728471599418	0.751449642993141	0.897678923266858	TOB1-AS1	ENST00000416263	antisense
127488	ENSG00000229991	3.79519237449165	-2.26088069110448	1.05010308333013	-2.15300833508142	0.0313180234794794	0.16781468421856	AKR1B1P1	ENST00000429105	processed_pseudogene
127489	ENSG00000229994	58.1342217937753	-0.291701094807472	0.245302943284632	-1.18914633025419	0.234382089697288	0.520491814356098	RPL5P4	ENST00000434805	processed_pseudogene
127490	ENSG00000230002	56.8704591130168	-0.543602478323068	0.269801809794069	-2.01482146742449	0.0439233588687431	0.204982026616516	ALMS1-IT1	ENST00000441587	sense_intronic
127491	ENSG00000230021	9.34667864343388	-0.140822090689464	0.453904210001717	-0.310246275726174	0.756373682463449	0.900007759291567	RP5-857K21.4	ENST00000417636	lincRNA
127504	ENSG00000230037	4.14415897480115	-0.512364430590039	0.914989653361004	-0.559967458329158	0.575501634299889	0.801736450411371	UBBP1	ENST00000392399	processed_pseudogene
127505	ENSG00000230040	1.76364792663464	0.893721264862491	3.62154111357706	0.24677926795086	0.805079056125212	0.923216822849412	LINC00364	ENST00000415120	lincRNA
127506	ENSG00000230042	20.6308344235057	-0.454328678158645	0.344021947273608	-1.32063864459586	0.186621880973353	0.461651505951559	AK3P3	ENST00000431883	processed_pseudogene
127507	ENSG00000230043	113.545831793652	0.137798011181407	0.176220496851287	0.781963583371891	0.434235975633346	0.703803998312057	TMSB4XP6	ENST00000415187	processed_pseudogene
127508	ENSG00000230067	25.5244893549667	-0.13719490886507	0.534178771085152	-0.256833323020993	0.797307444649154	0.920359069473091	HSPD1P6	ENST00000388967	transcribed_processed_pseudogene
127510	ENSG00000230069	8.43221684577768	0.573779384144089	0.675259343362354	0.849717060243905	0.395482411112508	0.674735019244607	LRRC37A15P	ENST00000514785	processed_pseudogene
127511	ENSG00000230071	21.1193601725619	0.598362688327457	0.303042464043477	1.97451763143534	0.0483229146338242	0.216226952044945	RPL4P6	ENST00000438116	processed_pseudogene
127512	ENSG00000230074	27.6575466859331	0.922721635562071	0.310549239914066	2.97125710504847	0.00296583375601084	0.0365028303357078	RP11-195F19.9	ENST00000434627	antisense
127513	ENSG00000230076	113.94520184738	-0.339431581455386	0.535290372387438	-0.634107390987612	0.526010739630814	0.771403022509431	RPL10P6	ENST00000457497	processed_pseudogene
127514	ENSG00000230082	79.4078038587962	0.0097962571139648	0.282620148670282	0.0346622742930957	0.972349043590852	0.990152893537221	PRRT3-AS1	ENST00000431558	antisense
127515	ENSG00000230084	17.8333743633477	0.0387887409342498	0.335245847168274	0.115702375620421	0.907888423427015	0.964701513390072	RP4-613B23.1	ENST00000438017	antisense
127518	ENSG00000230091	24.7660009177091	-2.15890604364981	0.551178237611112	-3.91689275143885	8.96976289494473e-05	0.00295521407230997	TMEM254-AS1	ENST00000412298	antisense
127521	ENSG00000230092	10.8685526791107	0.164319206913485	0.482923428764947	0.340259339526606	0.733661234601698	0.888935318868399	RP11-206L10.8	ENST00000447500	processed_transcript
127523	ENSG00000230097	4.80579406452933	-1.52485481343741	0.725590033362395	-2.10153770493677	0.0355937917602783	0.180903575698234	ME2P1	ENST00000426028	processed_pseudogene
127524	ENSG00000230124	2239.16389200327	0.205290136448915	0.0917446932267063	2.23762409823129	0.0252455787073789	0.146991442573897	ACBD6	ENST00000415414	processed_transcript
127530	ENSG00000230146	15.8547876548176	-0.14389943499739	0.410902388283594	-0.350203452451276	0.72618601594919	0.885889145825636	SEPHS1P4	ENST00000446112	processed_pseudogene
127531	ENSG00000230148	130.167562311321	-0.00748555710610564	0.586313218712239	-0.0127671641491329	0.989813553573533	0.996017249372357	HOXB-AS1	ENST00000504972	antisense
127535	ENSG00000230149	60.6172066063214	-0.227972457560278	0.314565142530954	-0.724722566925371	0.468622247824319	0.730893072327998	RP3-508I15.19	ENST00000418803	antisense
127536	ENSG00000230154	19.5815260103774	0.181274034703006	0.377051653394668	0.480767112598396	0.630682026534389	0.835189777105802	AC018463.4	ENST00000456674	processed_pseudogene
127537	ENSG00000230165	5.3653230961862	-0.449441946837064	0.634560159967637	-0.708273186989845	0.47877562462334	0.738111039485195	CTB-1144G6.5	ENST00000454983	processed_pseudogene
127538	ENSG00000230170	15.6292845642637	0.304357835479254	0.341856228590771	0.890309463524781	0.373299741031924	0.655168000222377	HNRNPA1P28	ENST00000424481	processed_pseudogene
127539	ENSG00000230176	4.3010774482647	-1.13594401114675	0.854158497202529	-1.32989839106805	0.183551751615773	0.457554567881678	LINC01433	ENST00000419003	antisense
127540	ENSG00000230177	8.1423237488062	0.877982938996755	0.478844076823309	1.83354662089874	0.0667213220723945	0.258353897546041	RP5-1112D6.4	ENST00000444259	antisense
127541	ENSG00000230183	10.1814110865439	-1.34420572432722	0.815299121508827	-1.64872706086028	0.0992035636558532	0.323439925442027	CNOT6LP1	ENST00000559681	processed_pseudogene
127542	ENSG00000230184	3.81399351082416	1.8788181559443	1.25438350765017	1.49780202345285	0.134184694954769	0.384181280854562	SMYD3-IT1	ENST00000426929	sense_intronic
127543	ENSG00000230185	28.7587442405554	-1.02127084961672	0.50721331147511	-2.01349378360477	0.0440627082920948	0.205142849209289	C9orf147	ENST00000412934	antisense
127547	ENSG00000230191	18.3630956419562	-0.948976099734731	0.587903947617461	-1.61416861305414	0.106490858012519	0.336103307063144	RP4-725G10.3	ENST00000442064	processed_pseudogene
127548	ENSG00000230199	13.2323355782881	-0.384575240267409	0.372738470413738	-1.03175623337331	0.302186326918791	0.588134307701363	RP11-331N16.1	ENST00000438481	processed_pseudogene
127549	ENSG00000230202	508.368949891639	-0.196350672951831	0.648420379038344	-0.302813852400867	0.762031726079184	0.901956309142368	RP11-632C17__A.1	ENST00000443998	processed_pseudogene
127550	ENSG00000230204	13.4686009602764	-0.654174696981031	0.420681966572385	-1.55503384732911	0.119938008389173	0.360232627737634	FTH1P5	ENST00000425761	processed_pseudogene
127551	ENSG00000230207	223.622065286638	-0.216439288945676	0.156226701536865	-1.38541802916195	0.165924681255957	0.432901236058776	RPL4P5	ENST00000413888	processed_pseudogene
127552	ENSG00000230212	45.5557401217991	-0.270881338746401	0.313329888445186	-0.864524415754194	0.387299873740352	0.667711313699008	AP000688.14	ENST00000535199	sense_intronic
127554	ENSG00000230216	27.1619200320822	0.194095940583241	0.325297531841861	0.596672035856695	0.550726366281284	0.787682957331176	HSPB1P2	ENST00000448722	processed_pseudogene
127555	ENSG00000230221	9.11096164413193	0.121185857161293	0.461575457706193	0.262548311739814	0.79289874385646	0.917958541426459	RP11-173G21.1	ENST00000445995	processed_pseudogene
127556	ENSG00000230225	6.26422017618437	-2.25804760459521	1.6208771773307	-1.3931022264832	0.163588879940082	0.428992096907719	MTND5P14	ENST00000441481	unprocessed_pseudogene
127557	ENSG00000230266	5.38150597505933	-3.54560553744526	1.93554454438698	-1.83183876998719	0.0669754451629888	0.258815767503058	XXYLT1-AS2	ENST00000447975	antisense
127559	ENSG00000230267	46.5701434505612	-4.81418556698542	1.38425815901132	-3.47780906014226	0.000505529891944795	0.0106314468184754	HERC2P4	ENST00000564145	processed_transcript
127566	ENSG00000230289	5.04386474675921	-0.851908514531108	0.678697582799925	-1.25521076856737	0.209402257377106	0.490162133087918	RP11-334J6.6	ENST00000415423	antisense
127567	ENSG00000230291	88.5840679751312	0.241767175425147	0.165021928865532	1.46506089879819	0.142904303434338	0.39834713450199	RP11-244J10.1	ENST00000492623	processed_pseudogene
127568	ENSG00000230295	5.14986969738502	-0.135408492267306	0.627103170965389	-0.215926977468241	0.829044668123131	0.934453802558906	GTF2IP23	ENST00000423746	unprocessed_pseudogene
127569	ENSG00000230306	6.8692810863319	-0.314266589320034	0.484045995648275	-0.649249435271418	0.516177163173042	0.765416183194536	BANF1P2	ENST00000430526	processed_pseudogene
127570	ENSG00000230309	5.82020972809748	0.197579455794617	0.865493388253677	0.228285343916119	0.819424417629698	0.930105646899637	RP3-390M24.1	ENST00000449463	lincRNA
127571	ENSG00000230311	20.5095798019877	-0.216004350216727	0.32697059027874	-0.660623177248405	0.508854001553478	0.76061175497961	TOMM20P4	ENST00000427861	processed_pseudogene
127572	ENSG00000230312	3.39099977128526	3.63062772006734	1.38844627333615	2.61488527845135	0.00892574297488602	0.0776094460525526	LL0XNC01-116E7.4	ENST00000451950	processed_pseudogene
127573	ENSG00000230314	29.26653611361	-0.146819116404801	0.47363681638171	-0.30998248304768	0.756574277205982	0.900007759291567	ELOVL2-AS1	ENST00000606532	antisense
127577	ENSG00000230325	11.5100894852654	-0.0934734818388223	0.593135203812444	-0.157592200290947	0.874778150035867	0.952261704128264	RP11-385F5.4	ENST00000433131	antisense
127578	ENSG00000230330	169.829179819893	-0.202290187060881	0.152941580059866	-1.32266311739226	0.185947434140875	0.460512616335534	HMGN2P3	ENST00000433603	processed_pseudogene
127579	ENSG00000230337	32.8472563158046	0.674858819321182	0.28622459323333	2.35779466641092	0.0183838585089758	0.121902946401454	RP4-635E18.6	ENST00000447600	antisense
127581	ENSG00000230342	5.21694572129889	2.09892023699369	0.860200992467765	2.44003466093692	0.0146858527705733	0.105917343783477	FANCD2P2	ENST00000437591	unprocessed_pseudogene
127582	ENSG00000230356	15.1495375812914	0.00526129798967359	0.371286112203754	0.014170468048065	0.988693980705223	0.995494060706247	NCAPD2P1	ENST00000432906	processed_pseudogene
127583	ENSG00000230359	53.1550814876512	0.241028632785419	0.222391228732504	1.08380458239805	0.278451453030712	0.565849677214046	TPI1P2	ENST00000635637	processed_transcript
127585	ENSG00000230360	13.1899793347352	0.302264115034057	0.374057777476639	0.808067986376607	0.419051445603556	0.691848116085865	DDX10P2	ENST00000417796	processed_pseudogene
127586	ENSG00000230362	19.0364389814456	0.0425135125396272	0.295543517013397	0.143848570827219	0.885620047717484	0.956727577534218	ACTG1P23	ENST00000437653	processed_pseudogene
127587	ENSG00000230364	66.612396312171	-0.209377520276951	0.182919202818438	-1.14464483253175	0.25235631273385	0.539413185509791	RPL4P3	ENST00000428881	processed_pseudogene
127588	ENSG00000230373	20.0028434139066	-0.100874843459616	0.433828474296357	-0.232522412511602	0.816132281523031	0.928498785708276	GOLGA6L5P	ENST00000414190	processed_transcript
127591	ENSG00000230383	240.262088769699	-0.0913917710772106	0.138432940980158	-0.660188033499268	0.509133170542921	0.760874265274676	AC009245.3	ENST00000456481	processed_pseudogene
127592	ENSG00000230392	5.21147577479167	3.8555660075561	1.42557649088018	2.70456621038665	0.00683936382300704	0.0646494170861922	RP5-1139I1.1	ENST00000428222	lincRNA
127593	ENSG00000230393	4.99214577042609	1.84906511115451	1.34596798500765	1.37378090099521	0.169509712155056	0.437631643551973	AC092667.2	ENST00000434301	antisense
127594	ENSG00000230408	12.747504313537	0.293532148049241	0.38761266214066	0.757282144572257	0.44888084585442	0.715851389123496	AC007163.6	ENST00000447972	antisense
127595	ENSG00000230409	120.46414795061	-0.521739517672675	0.189367280002664	-2.75517247575894	0.00586612031874615	0.0583625977469535	TCEA1P2	ENST00000420496	processed_pseudogene
127596	ENSG00000230415	24.5643997403248	0.546048491785446	0.356251340616276	1.53276192825223	0.125334524334584	0.370136850588091	RP5-902P8.10	ENST00000434139	lincRNA
127598	ENSG00000230417	401.519345621372	-3.26499170213576	0.822462488631296	-3.96977582232255	7.19402852241048e-05	0.00247240143180733	LINC00856	ENST00000635422	lincRNA
127615	ENSG00000230424	37.8680123318336	-0.0557040844332195	0.280258160331244	-0.198759901825451	0.84245056381754	0.939302656924562	RP1-43E13.2	ENST00000437898	antisense
127616	ENSG00000230425	5.68257446859903	1.23792516889169	0.748264516863232	1.65439512497686	0.0980472563481935	0.321041418304216	RSU1P1	ENST00000453416	unprocessed_pseudogene
127617	ENSG00000230438	9.83810478658437	0.888965237925793	1.45914839323282	0.609235662423782	0.542368245221507	0.782968950008649	SERPINB9P1	ENST00000545177	lincRNA
127619	ENSG00000230439	12.9017080187342	-1.13631325035379	0.640130073960048	-1.77512867552713	0.0758766431579163	0.278425737830362	RP11-488P3.1	ENST00000433544	sense_intronic
127620	ENSG00000230453	196.658872156447	2.22341914504065	0.935045875989706	2.37787171959585	0.0174128824530957	0.118102381177774	ANKRD18B	ENST00000290943	protein_coding
127628	ENSG00000230454	17.5091439304817	0.558311584525378	0.334803648391359	1.66757915335724	0.095399299416918	0.316584995782134	U73166.2	ENST00000439898	lincRNA
127631	ENSG00000230457	217.79570548691	-0.147419699753672	0.154590697235303	-0.95361300770437	0.340279568962689	0.625600294536258	PA2G4P4	ENST00000473864	processed_pseudogene
127632	ENSG00000230479	53.8196665119608	3.8531469174543	0.828736775846342	4.64942190301535	3.32866690868065e-06	0.000225197924130049	AP000695.6	ENST00000429588	antisense
127633	ENSG00000230487	101.201038402779	0.075093464995174	0.276680086795042	0.271408997535849	0.78607648264095	0.914396617032856	PSMG3-AS1	ENST00000437621	lincRNA
127640	ENSG00000230500	1.6133463072528	-2.01265088481296	2.67610963338741	-0.752080878788718	0.452002422115032	0.7186662479969	MKX-AS1	ENST00000419777	antisense
127642	ENSG00000230508	9.21585058837656	0.0217735546412732	0.440238836895262	0.0494585048307617	0.960553905053136	0.986517025128051	RPL19P21	ENST00000424919	processed_pseudogene
127643	ENSG00000230510	20.0810307553201	-0.363469716148404	0.358640113517691	-1.01346643180358	0.310837422149013	0.597245360374553	PPP5D1	ENST00000602017	protein_coding
127648	ENSG00000230513	181.062947253057	0.171966693650796	0.305173397244606	0.563504863803574	0.573091149052338	0.799888606507849	THAP7-AS1	ENST00000436079	antisense
127651	ENSG00000230521	26.0493374536274	-2.41234882745554	0.869874418918676	-2.77321504689641	0.00555054276887014	0.0560630878542123	HCG4P7	ENST00000420084	unprocessed_pseudogene
127652	ENSG00000230530	12.1656492777909	0.513903628277578	0.392778108672215	1.30838154400923	0.190743929351	0.46631752017973	LIMD1-AS1	ENST00000427644	antisense
127654	ENSG00000230532	54.7214120982968	-0.271426264046394	0.213772606453145	-1.26969619049803	0.204192870305511	0.483864457732434	AC091133.1	ENST00000435491	antisense
127655	ENSG00000230534	4.25695805253619	1.2653364765972	0.738595900134627	1.71316477165195	0.0866822306256324	0.300787340270944	RP11-297A16.2	ENST00000450742	antisense
127658	ENSG00000230551	434.988586575624	0.340296915668285	0.197564525289314	1.72245961247321	0.0849862929273106	0.296645138243283	CTB-89H12.4	ENST00000499521	retained_intron
127659	ENSG00000230555	87.513627616216	0.810728063741574	0.312158501195252	2.59716797920705	0.009399594387253	0.0799932253351903	RP11-517P14.2	ENST00000442526	lincRNA
127660	ENSG00000230562	20.4726865704948	-0.151677222268068	0.39836550558727	-0.380748885485117	0.70338959078866	0.873535111454854	FAM133DP	ENST00000464802	processed_pseudogene
127661	ENSG00000230563	9.48603539855907	-2.77786262333093	2.04159161582813	-1.36063579111249	0.173628815036259	0.443113917756829	RP5-828H9.1	ENST00000430097	lincRNA
127663	ENSG00000230568	11.0035471891361	0.129394771047143	0.417352248300397	0.310037316377432	0.756532579179776	0.900007759291567	SF3A3P1	ENST00000446317	processed_pseudogene
127664	ENSG00000230580	24.3169995894238	-0.415332066887467	0.277198363756757	-1.49832077382651	0.13404992928697	0.383912430601688	AC021016.7	ENST00000414167	processed_pseudogene
127665	ENSG00000230581	36.4052441980755	-0.145871181765703	0.227327004978419	-0.6416799525404	0.521081008474496	0.768423936960745	ACTG1P14	ENST00000446382	processed_pseudogene
127666	ENSG00000230583	8.87643872435837	-0.0437670778896168	0.465206930540158	-0.0940808810367427	0.92504490773236	0.971938666973725	GTF2IRD1P1	ENST00000457166	processed_transcript
127668	ENSG00000230584	18.9955987773353	-0.109917514706081	0.317563534744866	-0.34612763330774	0.729246797094915	0.887657503640833	CCT5P2	ENST00000432974	processed_pseudogene
127669	ENSG00000230590	367.96151320175	0.31331323317943	0.216925348863915	1.44433665692055	0.14864429920724	0.407160512530795	FTX	ENST00000603672	lincRNA
127679	ENSG00000230592	39.305176725754	-0.258919722752098	0.247642836544256	-1.0455368964643	0.295774897068901	0.582986819563933	RPSAP8	ENST00000429844	processed_pseudogene
127680	ENSG00000230593	14.2586313271587	-0.220195663645669	0.351230097199961	-0.626927092527346	0.530707027152476	0.774822434387747	AC090804.1	ENST00000448870	processed_pseudogene
127681	ENSG00000230606	14.0209165808641	0.299427007558308	0.471266278461383	0.635366927877578	0.525189132480212	0.771048495873298	AC159540.1	ENST00000621982	lincRNA
127698	ENSG00000230615	235.357529114254	-2.17208636244302	0.369340037625472	-5.88099350508437	4.0781117063595e-09	7.90418876131697e-07	RP5-1198O20.4	ENST00000623351	lincRNA
127721	ENSG00000230623	7.50803869386191	2.66603193031656	2.06478080420628	1.29119368258627	0.196636525172717	0.474317547097862	RP11-469A15.2	ENST00000637430	lincRNA
127725	ENSG00000230626	53.2563753076197	-0.47876880175705	0.262050201598456	-1.82701176658767	0.0676980002481397	0.26040671863731	RP11-286H14.4	ENST00000467614	protein_coding
127726	ENSG00000230629	341.680111297926	-0.250653588713502	0.197639831592596	-1.26823417472944	0.20471433616705	0.484459820514566	RPS23P8	ENST00000429775	processed_pseudogene
127727	ENSG00000230630	149.717694014709	0.379869998396382	0.486915664582943	0.780155632745459	0.435299273732283	0.705038664087657	DNM3OS	ENST00000417354	antisense
127729	ENSG00000230647	6.7016375346175	-1.43068545220029	0.685816715487074	-2.08610466891901	0.0369691428782361	0.18466546085033	AC022816.2	ENST00000436469	lincRNA
127730	ENSG00000230658	31.3544424991938	0.410779123986886	0.631685751308548	0.65029031149737	0.515504714127794	0.764787674243048	KLHL7-AS1	ENST00000419813	lincRNA
127731	ENSG00000230659	6.18630183158063	0.497523254505588	0.482130210575804	1.03192715078236	0.302106245771599	0.588134307701363	RP11-466F5.9	ENST00000415894	processed_pseudogene
127732	ENSG00000230662	16.3184391859042	0.244811463838488	0.317872649742318	0.770155796785108	0.441207481210171	0.70969254211257	TNPO1P2	ENST00000426249	processed_pseudogene
127733	ENSG00000230665	8.39312855890467	0.2812763802947	0.474262293569555	0.593081896048833	0.553126345656085	0.789092467538711	THAP12P1	ENST00000398672	processed_pseudogene
127734	ENSG00000230666	5.28422020188423	2.69227248569022	0.906789646391886	2.96901546726164	0.0029875555815079	0.0366934417714028	CEACAM22P	ENST00000446628	processed_transcript
127737	ENSG00000230667	89.6391690274486	-0.111476200591794	0.164552660003458	-0.67745000651737	0.498120479538829	0.752722799890917	SETSIP	ENST00000485873	protein_coding
127739	ENSG00000230673	84.9432066521999	-0.554561388137812	0.174316328797856	-3.18135077741858	0.00146590019227703	0.0228366232705634	PABPC1P3	ENST00000469174	processed_pseudogene
127740	ENSG00000230679	5.41695429363573	0.18425653650373	0.606780474693416	0.303662599883143	0.761384954218267	0.901677362454179	ENO1-AS1	ENST00000442636	antisense
127741	ENSG00000230699	3.50122697815933	0.115986471202136	1.41271059868907	0.0821020747701376	0.93456554326845	0.975462987477073	RP11-54O7.1	ENST00000448179	lincRNA
127742	ENSG00000230701	24.2716670030944	0.814386087013534	0.33078513043768	2.46197912807016	0.0138172707346571	0.101959167860413	FBXW4P1	ENST00000426721	processed_pseudogene
127743	ENSG00000230715	309.858156365321	-0.116656694129983	0.178529398112788	-0.653431285621003	0.513478274970948	0.763386884646879	RP11-274B21.4	ENST00000471258	processed_pseudogene
127744	ENSG00000230721	13.2144981806236	0.17289016993858	0.363051627026454	0.476213731238788	0.633922117976376	0.837264438955354	RP4-612B15.2	ENST00000447415	processed_pseudogene
127745	ENSG00000230724	9.91775109977587	-1.75134896251259	0.650544513358896	-2.69212778918081	0.00709977356391473	0.0664790316062248	LINC01001	ENST00000526704	lincRNA
127748	ENSG00000230732	21.3237546307199	0.385447824345286	0.563070511658932	0.684546280375561	0.493630275587868	0.750193878934595	AC127904.2	ENST00000432047	sense_intronic
127749	ENSG00000230733	9.02251186850566	0.0416120074471881	0.476898358010712	0.0872555058079135	0.930468420294483	0.974496037105224	AC092171.4	ENST00000444210	lincRNA
127750	ENSG00000230734	50.45174465615	-0.198483424341494	0.238101062466519	-0.833609990167114	0.404500794215227	0.680621780599592	RPL10P3	ENST00000431607	processed_pseudogene
127751	ENSG00000230747	5.29248661161107	0.463394704042699	0.74090052232706	0.625447938121631	0.531677107640842	0.775413097118829	AC021188.4	ENST00000421534	antisense
127752	ENSG00000230750	7.01971651591592	0.279056580325255	0.59173121607626	0.471593474780096	0.63721698516198	0.839654212907308	SDAD1P2	ENST00000441308	processed_pseudogene
127753	ENSG00000230756	18.0128816374512	-0.210383812400596	0.335103225193196	-0.627817927682743	0.530123220476543	0.774222453691694	RHOQP3	ENST00000437982	processed_pseudogene
127754	ENSG00000230758	3.70402260968799	1.28156078979606	0.757986869978166	1.69074272992747	0.0908859494676637	0.308833061448102	SNAP23P1	ENST00000433229	processed_pseudogene
127755	ENSG00000230769	4.36196393436529	0.126177108666698	0.653508452144502	0.193076475526285	0.846899075813604	0.941417108455816	RP3-408N23.4	ENST00000424746	processed_pseudogene
127756	ENSG00000230777	28.6172781610412	-0.164116399484341	0.262358318247371	-0.625542961933456	0.531614760745359	0.775413097118829	RP11-318C24.1	ENST00000452777	processed_pseudogene
127757	ENSG00000230787	13.1535578330649	-0.277680262664114	0.52258936147226	-0.531354602936848	0.595173073911639	0.814035381796983	PSAT1P3	ENST00000439132	processed_pseudogene
127758	ENSG00000230793	24.7713083055175	0.121813142449942	0.288177318526384	0.422702047034243	0.672512661887946	0.858033520504214	SMARCE1P5	ENST00000412207	processed_pseudogene
127759	ENSG00000230795	175.097187419874	-1.23943871089821	0.99492852757762	-1.2457565307891	0.212853792691854	0.494257481173984	HLA-K	ENST00000430151	unprocessed_pseudogene
127760	ENSG00000230797	111.359304131741	0.0124005396427288	0.200294599948709	0.0619115025862122	0.950633307332894	0.982047484448865	YY2	ENST00000429584	protein_coding
127761	ENSG00000230807	6.56147681619261	0.146314446967863	0.457683139640818	0.319685027249832	0.749207111157151	0.896509168180625	AC099535.4	ENST00000408928	processed_pseudogene
127762	ENSG00000230823	14.2950235095416	0.0241377075212588	0.372418322609035	0.0648134263431464	0.948322551252629	0.981157468455174	CBX1P1	ENST00000440184	processed_pseudogene
127763	ENSG00000230825	4.08526952240663	-1.3198313890685	1.02548570142959	-1.28703051366642	0.198083652833752	0.475887404474076	AC005532.5	ENST00000430266	lincRNA
127766	ENSG00000230832	28.9431756601725	0.431549098040812	0.271391302634297	1.59013606498042	0.111804138165117	0.346094133594867	RP11-325P15.2	ENST00000438469	processed_pseudogene
127767	ENSG00000230836	5.23274918592023	-1.89646419611893	2.39940428535664	-0.790389601157623	0.429300273323521	0.700277964992209	LINC01293	ENST00000453951	lincRNA
127768	ENSG00000230837	20.7655780360355	-0.445489917051555	0.316787102275255	-1.40627542552055	0.159642354457748	0.423526976467055	RPL31P2	ENST00000413849	processed_pseudogene
127769	ENSG00000230844	290.619382766883	0.379511553958224	0.169083557879883	2.24452074889405	0.024798915447667	0.145581685181476	ZNF674-AS1	ENST00000421685	lincRNA
127771	ENSG00000230847	4.78064698474526	0.109517243427839	1.01805332351475	0.107575154363957	0.91433270654089	0.967032308220528	RP11-195E2.1	ENST00000445744	unprocessed_pseudogene
127772	ENSG00000230849	5.27423476419024	1.20035431393436	0.607357348580476	1.97635595706522	0.0481144760898753	0.215534436935919	GOT2P2	ENST00000450663	processed_pseudogene
127773	ENSG00000230869	3.89036037741582	-0.170753129429591	1.0177991084257	-0.167767025944546	0.866766564259759	0.948794945735446	AGAP10P	ENST00000454844	unprocessed_pseudogene
127774	ENSG00000230870	7.32507268388327	0.238465792176481	0.526259739472377	0.45313326156313	0.650452785707504	0.846551028770371	FBXW11P1	ENST00000393804	processed_pseudogene
127775	ENSG00000230882	2.97193276915196	3.25287657791058	1.49318167461792	2.17848680653205	0.0293698134256671	0.161642917891993	AC005077.14	ENST00000421546	processed_pseudogene
127776	ENSG00000230896	25.7218311125124	0.484041321765686	0.338163869139435	1.43138095443928	0.152321063795097	0.412984923312882	RP11-767N6.7	ENST00000430643	sense_intronic
127777	ENSG00000230897	171.091971680288	-0.27961527566623	0.15536970639504	-1.79967692643562	0.0719116664789194	0.269296360770665	RPS18P12	ENST00000412454	processed_pseudogene
127778	ENSG00000230914	5.5792439372901	0.155797180127148	0.674806716045618	0.230876747997001	0.817410555171819	0.92907104749831	AC004840.8	ENST00000636359	unitary_pseudogene
127780	ENSG00000230916	8.86363658476711	-0.823750110713764	0.533669910868762	-1.54355734497525	0.12269560520474	0.3649486036741	MTCO1P53	ENST00000441633	processed_pseudogene
127781	ENSG00000230918	23.1568022505485	-2.45966501054548	1.27377919086303	-1.93099795332579	0.0534833055210405	0.22848289018659	AC008063.2	ENST00000418335	antisense
127782	ENSG00000230955	4.75917493194855	0.33325369566662	0.696170359115435	0.478695611358774	0.632155188371989	0.836265555102685	RP11-109P14.10	ENST00000419993	antisense
127783	ENSG00000230956	27.2975925864147	-0.415961040405203	0.267515750691782	-1.5549029891868	0.119969175366361	0.360275940652133	RP3-452M16.1	ENST00000449217	processed_pseudogene
127784	ENSG00000230965	5.07536359592648	1.40551419757906	4.75783675801986	0.295410344882034	0.76768043167612	0.904682121334359	SNX18P13	ENST00000412442	processed_pseudogene
127785	ENSG00000230979	307.610711390781	-0.171654252291775	0.135078800201371	-1.27077122417343	0.203810048696716	0.483655279305433	AC079250.1	ENST00000456046	processed_pseudogene
127786	ENSG00000230989	4426.37219687164	-0.307201620334951	0.0967310157543487	-3.17583370689603	0.00149406570193995	0.0231580183800692	HSBP1	ENST00000433866	protein_coding
127790	ENSG00000231006	29.1390776311065	-0.334939876790314	0.280611032216156	-1.1936090828115	0.232630919381076	0.518110924466233	RPL7P32	ENST00000457119	processed_pseudogene
127791	ENSG00000231007	211.710375740161	-2.20952478737676	0.96825814184983	-2.281958386795	0.0224917971834381	0.13805664040071	CDC20P1	ENST00000488829	processed_pseudogene
127792	ENSG00000231010	6.6281108517542	-0.390956484723064	0.849262067788671	-0.46034845962336	0.645266122999253	0.843789389500252	RP6-109B7.2	ENST00000439423	lincRNA
127793	ENSG00000231035	13.8858490132809	0.251749193510455	0.364764263381745	0.690169566438547	0.49008755947453	0.74714737489619	RPL7L1P9	ENST00000431298	processed_pseudogene
127794	ENSG00000231043	105.619269073357	-0.278955560570739	0.195794522783766	-1.42473628273461	0.154233446848715	0.416249274911538	AC007238.1	ENST00000434096	processed_pseudogene
127795	ENSG00000231050	17.0342682070416	0.938468793893301	0.526647125740468	1.78196888965037	0.0747543051525329	0.276429034213062	RP1-140A9.1	ENST00000412228	antisense
127796	ENSG00000231054	4.43624241244068	2.053853266935	0.874075221249735	2.3497442977487	0.0187863116563437	0.123598993570208	AC009236.2	ENST00000442821	lincRNA
127797	ENSG00000231064	67.9121599559778	-0.431426580541527	0.361170658657454	-1.19452278362043	0.232273533852498	0.518019414675191	MIR92B	ENST00000447623	antisense
127804	ENSG00000231066	39.2727276938021	-0.130772414153271	0.302416768676903	-0.432424480710547	0.665432928698804	0.854506956202129	NPM1P9	ENST00000453156	processed_pseudogene
127805	ENSG00000231074	2001.41138402922	0.242143861096559	0.155128752097479	1.56092186537026	0.118542187554525	0.357537729293153	HCG18	ENST00000602591	antisense
127821	ENSG00000231083	1.82473781196539	1.3787526386352	2.21915078167918	0.621297412513774	0.53440395585257	0.777541721010641	AC011747.6	ENST00000425678	lincRNA
127822	ENSG00000231092	3.68474834317343	0.0586909798848525	0.87466396746384	0.0671011749289637	0.946501158547352	0.980454303559055	AC012513.6	ENST00000417481	antisense
127823	ENSG00000231106	166.9195300278	0.843224675802976	0.964782272966945	0.874005150623105	0.382115448777533	0.663394428610545	LINC01436	ENST00000457157	lincRNA
127824	ENSG00000231113	58.7634716050301	-0.157843148379754	0.206580447671698	-0.764075933413608	0.444821993241935	0.713054195857759	RP3-475N16.1	ENST00000450671	antisense
127826	ENSG00000231120	29.8178786688028	-0.498697611079365	0.2785150116604	-1.79055918065716	0.0733640623716733	0.273024465985847	BTF3P10	ENST00000433415	processed_pseudogene
127827	ENSG00000231125	9.85915477393594	0.0430639202922803	0.422603583727698	0.10190145552582	0.9188348946361	0.968820851819701	AF129075.5	ENST00000457162	sense_intronic
127828	ENSG00000231131	3.68238318609414	-2.8515445770967	2.01741679127603	-1.41346329099059	0.157519547556828	0.420612578644359	LINC01468	ENST00000435813	lincRNA
127830	ENSG00000231154	15.4875903361301	0.436086327730185	0.44380419219672	0.982609753124834	0.325799542386322	0.611633014203917	MORF4L2-AS1	ENST00000435306	antisense
127831	ENSG00000231156	5.89754849604928	-0.864069255929838	1.13845413573404	-0.758984687049087	0.447861717032366	0.714943754562167	AC093702.1	ENST00000423433	lincRNA
127832	ENSG00000231160	13.7302443521505	0.0504677390397586	0.45303890388114	0.111398245509175	0.911300551283797	0.966084559984212	KLF3-AS1	ENST00000440181	antisense
127839	ENSG00000231167	307.600181137034	-0.293993499334303	0.133923036260032	-2.19524218942788	0.0281462293751164	0.157405245327854	YBX1P2	ENST00000489612	processed_pseudogene
127840	ENSG00000231169	36.1044401660391	-0.669917899014173	0.264868442940151	-2.52924769586668	0.0114307325333623	0.0908126956140166	EEF1B2P1	ENST00000567221	processed_pseudogene
127841	ENSG00000231177	32.3257972980007	-0.483028369783585	0.293361882611182	-1.64652737255502	0.0996552293178645	0.324236281580504	LINC00852	ENST00000475197	antisense
127843	ENSG00000231181	16.8101235860748	-0.0937051327253769	0.316448251409072	-0.296115185684008	0.767142117270618	0.904344959504662	RP13-15M17.1	ENST00000435277	processed_pseudogene
127844	ENSG00000231185	30.7777476367975	-0.0270404862612503	0.557100429745865	-0.048537902355569	0.961287558313886	0.986687596621547	AC005592.2	ENST00000510311	antisense
127850	ENSG00000231187	6.768957460676	-1.08644578943582	1.3669513850778	-0.79479475370954	0.426732903250175	0.698420059378035	RP11-38L15.3	ENST00000506914	antisense
127852	ENSG00000231194	12.4165492486319	-0.792023843810979	0.439854903143973	-1.80064798220911	0.0717583812832429	0.269143970524353	FARP1-AS1	ENST00000432229	antisense
127853	ENSG00000231205	145.294922418329	-1.39005433063079	0.566012465343233	-2.45587229211967	0.0140543092725852	0.103020241802521	ZNF826P	ENST00000542380	processed_transcript
127860	ENSG00000231233	8.80706175168803	-1.78964140985232	0.89241249931243	-2.00539706831894	0.0449206148816195	0.207297749584548	CFAP58-AS1	ENST00000435434	antisense
127861	ENSG00000231244	18.0189092125153	0.238374150543403	0.329746691614813	0.722900810243323	0.469740825724735	0.731629922872798	PSMC1P3	ENST00000453822	processed_pseudogene
127862	ENSG00000231245	15.2754672290301	-0.727798285749548	0.697771110242557	-1.04303298756028	0.296933015010478	0.584038844846903	C1DP1	ENST00000426049	processed_pseudogene
127863	ENSG00000231259	84.4770017531186	0.583615191330363	0.275680171803798	2.11700097076885	0.0342597654044007	0.176923810108084	AC125232.1	ENST00000452554	unprocessed_pseudogene
127864	ENSG00000231274	7.65731539722225	0.946748842959625	0.904405351327296	1.04681915202092	0.295182995481019	0.582460512224034	SBK3	ENST00000612221	protein_coding
127866	ENSG00000231290	70.1857730109564	-0.363783223730009	0.897472991997224	-0.405341694929951	0.685226362229583	0.86458549642332	APCDD1L-AS1	ENST00000427140	lincRNA
127874	ENSG00000231298	15.7859892446936	-4.010971245827	1.07313398538825	-3.73762391317415	0.000185767542298573	0.00511728925097503	LINC00704	ENST00000430998	lincRNA
127877	ENSG00000231300	5.39180533532551	-0.97259167513517	0.592352607489451	-1.64191338543655	0.100607955440509	0.325681545794027	EZH2P1	ENST00000431167	processed_pseudogene
127878	ENSG00000231304	6.23497923248796	-0.616317043320661	0.645406729372458	-0.954928133333717	0.339614041465075	0.624876360844511	SGO1-AS1	ENST00000448208	antisense
127884	ENSG00000231305	6.81760518394433	0.999173230199117	0.545954785674465	1.83013915514039	0.0672291332690656	0.259391602071499	RP11-723O4.2	ENST00000498297	antisense
127886	ENSG00000231312	142.62398952702	-0.266800910373635	0.378384509029145	-0.705105267280074	0.480744728857069	0.739885975313651	AC007246.3	ENST00000426083	antisense
127897	ENSG00000231313	63.7266328903429	-0.412178016986233	0.206274168763035	-1.99820471684818	0.0456944703841834	0.209342171176602	CLIC1P1	ENST00000431907	processed_pseudogene
127898	ENSG00000231327	18.4853967926452	-0.0413814234648799	0.390604621455767	-0.105941970964535	0.915628393413499	0.967430962375898	AC016700.5	ENST00000414141	lincRNA
127899	ENSG00000231340	17.2361365138126	-0.168941032030817	0.313200913421312	-0.539401466570949	0.589609869320858	0.810172237885223	ACTG1P10	ENST00000428275	processed_pseudogene
127900	ENSG00000231341	13.434190678435	-0.469541595834363	0.390098201120792	-1.20364973354228	0.228724988336006	0.513675232816333	VDAC1P6	ENST00000430062	processed_pseudogene
127901	ENSG00000231344	6.38382433311007	-0.667462206828706	0.632537934597336	-1.0552129292508	0.291327952250741	0.579161053689195	RP3-426I6.2	ENST00000446554	processed_pseudogene
127902	ENSG00000231346	9.84217979531983	-0.0681913446592195	0.506102012713738	-0.134738339200777	0.892818759273367	0.959445693656704	LINC01160	ENST00000450155	lincRNA
127905	ENSG00000231351	6.87390948529379	0.292836016946716	0.511611207221825	0.57237998857939	0.5670645700581	0.796404702536664	AC111200.7	ENST00000418877	processed_pseudogene
127906	ENSG00000231365	330.638258725661	0.00524859075380244	0.249606719200871	0.0210274417716241	0.983223765144304	0.993708652384768	RP11-418J17.1	ENST00000425884	antisense
127912	ENSG00000231369	97.2859361540471	-0.197792685770218	0.156207225434071	-1.26621982575127	0.205434391419904	0.485206554923537	RP1-40G4P.1	ENST00000422915	processed_pseudogene
127913	ENSG00000231389	107.940710863577	2.13353697137342	0.923951543383234	2.30914379293209	0.0209356033329585	0.132981567790159	HLA-DPA1	ENST00000419277	protein_coding
127920	ENSG00000231397	7.41192290240053	-1.1962878762241	0.619260788153899	-1.93179981537407	0.0533842188949336	0.2283994762379	AC004941.5	ENST00000427009	processed_pseudogene
127921	ENSG00000231407	4.41955397589531	0.110870610284709	0.809914118611062	0.136891810794511	0.891116311937628	0.95845038375639	RP11-576I22.2	ENST00000416416	antisense
127925	ENSG00000231409	60.0507414364578	-0.193523461640461	0.192746996270837	-1.00402841748326	0.31536491639471	0.601276141491764	RP11-83J16.1	ENST00000491307	processed_pseudogene
127926	ENSG00000231414	48.5122880820698	-0.0270417431071954	0.198299668757404	-0.136368069985421	0.891530314303568	0.958748333644984	AC016700.6	ENST00000446011	processed_pseudogene
127927	ENSG00000231416	5.69676474603439	0.164043705074434	0.630109096494764	0.260341750320688	0.794600170482811	0.918322310753948	RP11-422P24.9	ENST00000431295	processed_pseudogene
127928	ENSG00000231434	128.259275683779	-0.0507085528869597	0.19438011769779	-0.260873146325583	0.794190334093109	0.918293272097555	RP11-144L1.8	ENST00000436135	processed_pseudogene
127929	ENSG00000231437	2.63618243592549	2.43608745031282	2.69474192826702	0.904015120987655	0.365987383481578	0.648653687235098	RP11-88H9.2	ENST00000442751	lincRNA
127932	ENSG00000231439	4.64416798698092	-0.306151644555165	0.88394737899513	-0.346346006368838	0.729082697493769	0.887589698612548	WASIR2	ENST00000527434	lincRNA
127933	ENSG00000231441	15.2917962799661	0.305050186854488	0.580396332925346	0.525589445606861	0.599173491500654	0.816384523309444	RP11-472M19.2	ENST00000426453	antisense
127934	ENSG00000231453	7.13176808083943	-4.29971889674346	1.77272153329769	-2.42549030740601	0.0152877239704509	0.108975981470378	LINC01305	ENST00000420866	lincRNA
127936	ENSG00000231458	5.71633719266783	-0.52061786584146	0.572285976128174	-0.909716273957512	0.36297215942911	0.646129828928373	RNASEH1P2	ENST00000419919	processed_pseudogene
127937	ENSG00000231466	14.7132278030447	-1.62615779790237	0.463950254611058	-3.50502619998694	0.000456562350616816	0.00996194970706915	CTA-246H3.11	ENST00000434827	processed_pseudogene
127938	ENSG00000231500	17227.2746624564	-0.213833363213126	0.101248177998335	-2.11197245659711	0.0346888118163244	0.178070889385923	RPS18	ENST00000439602	protein_coding
127946	ENSG00000231503	366.848520996086	-0.210984762217652	0.156772961197479	-1.3457981568128	0.178367620034483	0.450526955549114	PTMAP4	ENST00000426188	processed_pseudogene
127947	ENSG00000231528	6.66273392540689	7.83757408968398	2.31742785108379	3.38201428191975	0.000719564034911284	0.0137118694836859	FAM225A	ENST00000453010	lincRNA
127949	ENSG00000231530	5.48861796110256	-0.112712505930966	0.64882486444428	-0.173717920054596	0.862087153492145	0.947069057514248	RP11-187A9.3	ENST00000413246	antisense
127950	ENSG00000231544	3.77721774172425	-0.883442443988988	0.772599184185117	-1.14346800006109	0.252844333463909	0.540134345163592	RSL24D1P11	ENST00000591045	processed_pseudogene
127951	ENSG00000231549	29.2416919146478	-0.487739053250336	0.297223904717745	-1.64098191803755	0.100801168729488	0.326061696593925	USMG5P1	ENST00000425964	processed_pseudogene
127952	ENSG00000231550	3.10361495848706	0.114085580262204	1.28368846124661	0.0888732614698538	0.929182633700896	0.973842691835216	PTCHD3P2	ENST00000424937	processed_pseudogene
127953	ENSG00000231563	15.5064360840291	0.468903431329783	0.483039179328719	0.970735814807857	0.331679852224114	0.616906746844436	RP11-245P10.4	ENST00000436779	antisense
127954	ENSG00000231566	29.5638810876568	-0.699922410252961	0.460865038232718	-1.51871448729753	0.128834378380765	0.375574907382627	RP5-1158E12.3	ENST00000456532	lincRNA
127955	ENSG00000231574	6.79796980172427	-4.18335164701121	1.67737938364378	-2.49398060319764	0.0126319447125123	0.0963150069129544	KCCAT211	ENST00000436078	lincRNA
127957	ENSG00000231579	18.5737583539471	0.541685670043783	0.708545293930493	0.764503941644867	0.444566988659026	0.712751635294007	RPL7P21	ENST00000478287	processed_pseudogene
127958	ENSG00000231584	34.1426468639575	-0.0398553132140039	0.459522633662626	-0.0867319916243016	0.930884546587688	0.974628217835295	FAHD2CP	ENST00000467292	processed_transcript
127963	ENSG00000231587	57.2611827117344	0.14922215355202	0.319462641652701	0.467103611176686	0.640425750677177	0.840975064970795	SNORD62B	ENST00000426867	snoRNA
127964	ENSG00000231595	32.7753526328869	0.179830415538509	0.367020435629946	0.489973849085139	0.624152403987696	0.831209867268698	AC005224.2	ENST00000458492	lincRNA
127965	ENSG00000231607	566.544269168966	0.0232885378591485	0.219965779945141	0.105873458430473	0.915682752790722	0.967440885112193	DLEU2	ENST00000621282	antisense
127974	ENSG00000231638	2.46303995614631	1.21004089242698	1.13757251330562	1.06370440413577	0.287462628715522	0.575068827198981	AC011738.4	ENST00000436105	antisense
127975	ENSG00000231652	27.0266284075537	0.362635506916179	0.31035494764998	1.16845408672254	0.242623648925517	0.528911905363915	RP11-553A21.3	ENST00000428865	antisense
127976	ENSG00000231663	27.4962926043292	0.391373744775134	0.332163373103205	1.17825677502839	0.238694254447205	0.524756610482033	RP5-827C21.4	ENST00000451795	antisense
127977	ENSG00000231672	16.7885236349118	1.14862724370107	0.674037785552568	1.70409918897861	0.0883625581299148	0.303602242648537	DIRC3	ENST00000474063	processed_transcript
127981	ENSG00000231684	19.5480814532028	-0.23232192459303	0.360213088183147	-0.644956921928689	0.5189551023829	0.767445701997918	EIF1P3	ENST00000423841	processed_pseudogene
127982	ENSG00000231686	9.56925636420387	-0.4161713129049	0.408019659285906	-1.01997858052541	0.307738619340082	0.593836994930713	RP1-203P18.1	ENST00000445173	processed_pseudogene
127983	ENSG00000231690	7.79319326897584	1.03900312999863	0.570698251990155	1.8205822891088	0.068670377069505	0.262271346045327	LINC00574	ENST00000420557	lincRNA
127984	ENSG00000231702	22.0057760707639	-0.0571275178172505	0.288892095635824	-0.197746905091045	0.843243089316712	0.939748143540022	RP11-54O7.10	ENST00000423619	processed_pseudogene
127985	ENSG00000231707	20.6981047987075	-0.589488447413857	0.344967007950092	-1.7088255799208	0.0874832629381157	0.302396355856462	PABPC1P1	ENST00000506347	processed_pseudogene
127986	ENSG00000231711	101.817232533817	0.320719717389448	0.265957282952171	1.20590688034336	0.227853397424168	0.512679224508294	LINC00899	ENST00000609737	retained_intron
127989	ENSG00000231721	168.272270562032	0.172280163465182	0.317463534328207	0.542677015896484	0.587352201847451	0.808878201929718	LINC-PINT	ENST00000423414	antisense
127997	ENSG00000231728	11.8327142565233	1.75001783755585	0.665495369765925	2.62964690223372	0.00854735941894794	0.0750869295791123	LL0XNC01-116E7.2	ENST00000614615	antisense
127999	ENSG00000231742	13.2308405212794	0.659375809367236	0.547097455790996	1.2052255085228	0.22811625750556	0.512874194166018	LINC01273	ENST00000427333	lincRNA
128001	ENSG00000231744	38.8689349063691	-0.335548205333222	0.256622374900194	-1.30755630900744	0.191023844217185	0.46658571576845	RP11-164H5.1	ENST00000440419	processed_pseudogene
128002	ENSG00000231747	54.9925486836591	-0.301524243291688	0.26505640372737	-1.13758520470167	0.255293727510234	0.542793922913553	AC079922.2	ENST00000443291	processed_pseudogene
128003	ENSG00000231752	29.3232830881228	-0.477464884284843	0.99048590859034	-0.48205116311485	0.629769601395899	0.834597955182418	EMBP1	ENST00000622787	processed_transcript
128006	ENSG00000231760	25.8118574550262	1.08483631287558	0.561324703532038	1.93263596996433	0.0532810580628246	0.228298881331131	RP11-350J20.5	ENST00000455607	antisense
128009	ENSG00000231767	163.289868099207	-0.311969892070224	0.195301056682179	-1.59737943752094	0.110181153162932	0.343591437765955	RP11-92K2.2	ENST00000443181	processed_pseudogene
128010	ENSG00000231768	18.394940991255	1.50105376196495	0.741270848838086	2.02497341466726	0.0428700941767611	0.201664779579224	LINC01354	ENST00000435574	lincRNA
128012	ENSG00000231770	86.529332507071	0.440670076425681	0.188662508269891	2.33575860125468	0.0195038263727114	0.126501453295904	TMEM44-AS1	ENST00000453671	antisense
128015	ENSG00000231784	53.8456717732913	0.518463071740925	0.327730792389299	1.58197851340457	0.113654475673291	0.349358821208056	DBIL5P	ENST00000536214	processed_transcript
128019	ENSG00000231789	20.495560360897	0.983522508808322	0.381266513364376	2.57961943767239	0.0098909248333609	0.0825420313673104	PIK3CD-AS2	ENST00000415330	antisense
128020	ENSG00000231799	31.5850124827351	-0.285248504341828	0.254477017530436	-1.12092049455001	0.262321706294524	0.550271956827262	RP13-93L13.2	ENST00000438325	processed_pseudogene
128021	ENSG00000231822	14.2536102875958	0.0164083720064949	0.403532240975529	0.0406618612848085	0.967565466719278	0.988840277852224	AC019097.7	ENST00000424783	processed_pseudogene
128022	ENSG00000231831	46.0770705186221	-0.0685786883699142	0.242490975063544	-0.282809240021998	0.777323070861689	0.910395275877648	MTHFD1P1	ENST00000413059	processed_pseudogene
128023	ENSG00000231841	21.7745640488285	0.36172682329041	0.317349313569071	1.13983805171105	0.254353777534238	0.541960765591487	RP11-206F17.2	ENST00000414628	processed_pseudogene
128024	ENSG00000231848	18.9700910523441	0.0312108609499303	0.331553759591072	0.0941351441420081	0.925001803334813	0.971938666973725	AC012354.8	ENST00000423051	processed_pseudogene
128025	ENSG00000231851	4.81879010363268	-0.216076532294748	0.662316719685123	-0.326243511408673	0.744240123330213	0.893687858590181	UTAT33	ENST00000432211	antisense
128027	ENSG00000231852	2.46284353550571	0.943335031911056	1.71134931197454	0.551222959164687	0.58148084316575	0.805380728762502	CYP21A2	ENST00000418967	protein_coding
128042	ENSG00000231856	35.2271006568376	-0.0460275304165664	0.33947189089124	-0.135585689571313	0.892148819041226	0.958965260697124	RP11-327P2.5	ENST00000618844	antisense
128044	ENSG00000231864	7.47079183716211	1.1996744396203	0.617531832888707	1.9426924665704	0.0520533270051641	0.225735794635981	RP11-229P13.23	ENST00000456356	antisense
128045	ENSG00000231871	58.9093663294804	0.0473332487891029	0.210569527586521	0.224786792902188	0.822145140905398	0.930976923071674	IPO9-AS1	ENST00000413035	antisense
128048	ENSG00000231878	27.0620934552555	-0.310818719415553	0.275169560413425	-1.12955342498119	0.258664445769278	0.546919595703218	SNRPFP1	ENST00000414761	processed_pseudogene
128049	ENSG00000231880	5.45536199843477	0.591856772217474	0.503082121687192	1.17646154912553	0.239410488888345	0.525632948050195	RP11-76I23.7	ENST00000450908	antisense
128050	ENSG00000231884	6.10683502002519	-0.88060263449315	0.757712198831368	-1.16218616494669	0.245159853191844	0.532043923277953	NDUFB1P1	ENST00000435191	processed_pseudogene
128051	ENSG00000231887	5.31873113949134	0.164787493955181	0.846170711600624	0.194744974856749	0.84559260107715	0.940881383563009	PRH1	ENST00000538332	protein_coding
128057	ENSG00000231889	179.342185158133	-0.0108887088288301	0.138910147070008	-0.0783867057842968	0.937520448238445	0.976687119293373	TRAF3IP2-AS1	ENST00000532226	antisense
128069	ENSG00000231890	26.3098322760607	-0.160931665553421	0.398918864992443	-0.403419541355785	0.686639613459838	0.865354361528672	DARS-AS1	ENST00000419808	antisense
128099	ENSG00000231903	15.0930205489515	-0.455063781583523	0.463120312046503	-0.982603806714116	0.325802470148596	0.611633014203917	AC079354.5	ENST00000447111	antisense
128100	ENSG00000231924	489.928110340616	0.226743157273109	1.08128558542593	0.209697752683711	0.833903579638567	0.935974640367819	PSG1	ENST00000436291	protein_coding
128111	ENSG00000231925	11337.0222336921	-0.787422107729501	0.220534275942776	-3.5705202937879	0.000356272849044771	0.00825065024149538	TAPBP	ENST00000434618	protein_coding
128120	ENSG00000231940	31.4120131629887	-0.120095153609515	0.283212524698943	-0.424046054238514	0.671532226571399	0.857680361989838	RPS7P3	ENST00000443360	processed_pseudogene
128121	ENSG00000231952	10.2577077971261	0.280345440516122	0.436259038898153	0.642612336982592	0.520475675903145	0.768087079475472	DPY19L1P2	ENST00000426647	unprocessed_pseudogene
128122	ENSG00000231969	19.6123983793983	0.123596914617719	0.392159721531731	0.315169834716742	0.752632707685698	0.897923697447139	AC144449.1	ENST00000449714	antisense
128123	ENSG00000231971	15.5526720396017	1.19622909278146	0.617696510236042	1.9365968124449	0.0527946479221288	0.227337353652801	RP11-557H15.3	ENST00000417483	lincRNA
128125	ENSG00000231989	16.5708390947506	-0.541345211807839	0.341207654636832	-1.58655646920942	0.112613133125978	0.347450295327532	PPP1R2P3	ENST00000522232	protein_coding
128126	ENSG00000231991	1162.80083136292	-0.425386345983402	0.121340492513992	-3.50572457033954	0.000455366174219024	0.00994593692603865	ANXA2P2	ENST00000435128	processed_pseudogene
128127	ENSG00000231993	17.5595605759818	-0.245248888102287	0.384534145676621	-0.637781822133767	0.523615714146296	0.769839983198484	EP300-AS1	ENST00000420537	antisense
128128	ENSG00000231995	7.14278038554031	4.10152686150626	0.89897227419961	4.56246202382382	5.05572403209661e-06	0.00031345488998999	RP11-111F5.2	ENST00000436561	processed_pseudogene
128129	ENSG00000231999	26.4221191736201	0.408853173145011	0.298106784231982	1.37149905594516	0.170219437609305	0.438627497990968	FLJ27354	ENST00000443562	antisense
128133	ENSG00000232000	16.2340940026165	-0.2253797179443	0.799579287466257	-0.281872881748217	0.778040983975828	0.910430492314048	CLCN3P1	ENST00000609203	processed_transcript
128135	ENSG00000232004	83.4477552985593	-0.502827227086269	0.179210393807398	-2.80579276906601	0.00501929611102767	0.0525181005293493	CAP1P2	ENST00000417455	processed_pseudogene
128136	ENSG00000232022	3.08143238994344	-2.22449070771254	1.58009511418249	-1.40782076202005	0.159184150897346	0.42306211518289	FAAHP1	ENST00000446499	transcribed_unprocessed_pseudogene
128143	ENSG00000232024	89.9995478189368	-0.230813289864818	0.175210651599664	-1.31734736305986	0.187722216021575	0.462830134710997	LSM12P1	ENST00000411836	processed_pseudogene
128144	ENSG00000232040	13.5081805384529	0.816722380087968	0.653309815046115	1.25013027705748	0.21125196123777	0.492669343530557	ZBED9	ENST00000452236	protein_coding
128148	ENSG00000232060	20.8073266413692	0.134811525020542	0.308262463296776	0.437327086725944	0.661874154123252	0.852639777845698	SLC4A1APP1	ENST00000419995	processed_pseudogene
128149	ENSG00000232063	14.7788753127119	3.26777055828742	1.03637129247807	3.15308864883148	0.00161552738334494	0.0243549935185415	RP11-307E17.8	ENST00000454869	lincRNA
128150	ENSG00000232070	10.7721147155843	0.11526987845067	0.566776887931948	0.203377873913077	0.838839692474318	0.937619007248321	TMEM253	ENST00000554329	protein_coding
128156	ENSG00000232082	13.263194758599	0.304114251151537	0.542112411953656	0.560980055880985	0.574811133353334	0.801320260440549	RPS6KA2-IT1	ENST00000416770	sense_intronic
128157	ENSG00000232093	27.1758629912701	-0.0708171551198564	0.308229269261743	-0.229754803265356	0.818282306967597	0.929733480933079	RP11-307C12.11	ENST00000452962	antisense
128158	ENSG00000232098	508.103670879151	0.389220893334841	0.220599269854469	1.76437978961405	0.0776680585020054	0.282473303314505	CTD-2619J13.14	ENST00000593393	lincRNA
128162	ENSG00000232104	7.67744211432334	1.06657310962559	0.584092621723764	1.82603421094061	0.0678451088120653	0.260599834133686	RFX3-AS1	ENST00000423112	lincRNA
128165	ENSG00000232110	4.64370518459276	-0.818305214305578	1.14418639613926	-0.715185232988894	0.474494592557822	0.735082118187319	RP11-149I23.3	ENST00000354541	antisense
128168	ENSG00000232112	3824.24329842971	-0.198165754541446	0.100977251003376	-1.96247919776327	0.0497067201735331	0.219362128782234	TMA7	ENST00000479126	retained_intron
128171	ENSG00000232119	1397.16136054664	-0.0145987656486172	0.0776770083962937	-0.187941914216586	0.850922185351012	0.942940604939376	MCTS1	ENST00000493879	processed_transcript
128178	ENSG00000232133	54.4646495012309	0.333431087850073	0.476404188747569	0.699891175866103	0.483995268562336	0.742119179520354	IMPDH1P10	ENST00000440965	processed_pseudogene
128179	ENSG00000232134	29.3699088345234	-0.386612890072013	0.259622388707984	-1.48913540159614	0.136451717189457	0.388412575233393	RPS15AP12	ENST00000419498	processed_pseudogene
128180	ENSG00000232150	13.792363408271	0.278164748677757	0.387846145753826	0.717203849317905	0.473248324483275	0.733905027963179	ST13P4	ENST00000495613	processed_pseudogene
128181	ENSG00000232160	63.8318930957936	-0.789008407357802	0.249594020491853	-3.16116710569817	0.00157138320902157	0.02394244926267	RAP2C-AS1	ENST00000421483	antisense
128183	ENSG00000232176	23.7488505412492	-3.61450417922018	1.62740554605325	-2.22102240464031	0.0263494439421084	0.151069171311759	RP11-146N23.1	ENST00000397390	processed_pseudogene
128184	ENSG00000232177	26.0865096598368	0.184385757758359	0.338251300531831	0.54511470456566	0.585674629959358	0.808026733035642	MTND4P24	ENST00000424002	processed_pseudogene
128185	ENSG00000232186	4.67591808696733	-0.272119036170379	0.723094285877399	-0.376325800777407	0.706674700467907	0.875166906853935	RP11-311P8.2	ENST00000432946	processed_pseudogene
128186	ENSG00000232187	41.1507568588974	-0.663752375383464	0.399700746898493	-1.66062330514491	0.0967891253880023	0.319276486292162	FTH1P7	ENST00000450676	processed_pseudogene
128187	ENSG00000232202	7.24707194796365	0.234132867225316	0.56140689295091	0.417046655759158	0.676644282013804	0.860264317924283	AC098824.6	ENST00000453565	processed_pseudogene
128188	ENSG00000232203	13.6545325593603	-0.203065415031662	0.386931796021289	-0.524809325880496	0.599715747836956	0.816651977907733	SLC25A6P2	ENST00000497974	processed_pseudogene
128189	ENSG00000232220	33.0997253939726	-0.537924210826076	0.420345127293636	-1.27972034382666	0.200643507151928	0.479832487806025	AC008440.5	ENST00000413496	antisense
128190	ENSG00000232228	23.5392139841859	0.00488754383085488	0.264172405841024	0.0185013412558924	0.98523890758199	0.994250661743934	RP11-77O7.1	ENST00000441658	processed_pseudogene
128191	ENSG00000232229	3.85074055485012	1.04888326331299	0.899185717674869	1.16648123151379	0.243419932566818	0.530000650667192	LINC00865	ENST00000448963	lincRNA
128193	ENSG00000232233	9.17701905931744	0.515686244721886	0.672629646117505	0.766671893959011	0.443276618368147	0.711743650091224	RP11-573D15.2	ENST00000419745	lincRNA
128194	ENSG00000232260	17.5483395185169	0.163695963960856	0.335246373623207	0.488285562023226	0.625347586692407	0.832069267122299	BTF3L4P1	ENST00000413813	processed_pseudogene
128195	ENSG00000232284	11.6419440648115	-0.18186860251232	0.483249842200103	-0.376344877184693	0.706660520264657	0.875166906853935	GNG12-AS1	ENST00000420587	antisense
128199	ENSG00000232295	4.25095739889938	0.0569409269175611	0.918974955002524	0.0619613479209612	0.950593612719603	0.982047484448865	RP11-154D6.1	ENST00000602418	antisense
128223	ENSG00000232303	39.5330798950201	-0.522720432806007	0.30609604231996	-1.707700723094	0.0876918879194591	0.302922812572133	DFFBP1	ENST00000433250	processed_pseudogene
128224	ENSG00000232320	59.5013903905609	-0.19201124082138	0.209839013001651	-0.915040716570036	0.360170255327017	0.643312816364089	AC009299.5	ENST00000482477	processed_pseudogene
128225	ENSG00000232333	22.3367705892266	-0.257036985111174	0.353747197632217	-0.726612074474749	0.467463629395109	0.730091653198285	RPS27AP2	ENST00000457576	processed_pseudogene
128226	ENSG00000232341	30.2119990762998	-0.394826037601247	0.307127833664538	-1.28554300302362	0.198602599537477	0.476761473605142	RPL4P2	ENST00000447259	processed_pseudogene
128227	ENSG00000232346	166.770633148037	-0.18277672371031	0.253881367653669	-0.719929648242811	0.471568312409781	0.733096370632562	SC22CB-1E7.1	ENST00000423610	processed_pseudogene
128228	ENSG00000232358	10.0427781950363	0.213963715022986	0.581156276997406	0.368168982237356	0.712747237056538	0.878936590196107	RP5-955M13.4	ENST00000424566	antisense
128229	ENSG00000232362	4.91503375131439	0.338020198386033	0.663417188562871	0.509513778378684	0.610392142990027	0.821775754961667	ATP5LP2	ENST00000440646	processed_pseudogene
128230	ENSG00000232368	31.9106969633139	-0.680669962138101	0.278434399994999	-2.44463314213447	0.0144999549944043	0.105025745324837	FTLP2	ENST00000431458	processed_pseudogene
128231	ENSG00000232380	8.75346543125903	-0.390872077825476	0.490546571609204	-0.79680931525675	0.425561784224892	0.697724144628435	ZDHHC20P4	ENST00000411421	processed_pseudogene
128232	ENSG00000232383	6.63729447728908	0.622749911008536	0.521743652447957	1.19359365099445	0.232636958740532	0.518110924466233	AC010677.5	ENST00000441690	processed_pseudogene
128233	ENSG00000232385	45.2726867485305	-0.244348456525533	0.232270959111316	-1.05199744927401	0.292800719902377	0.58020767136223	RPS3AP25	ENST00000411660	processed_pseudogene
128234	ENSG00000232386	9.63386700859068	0.918676734300456	0.60853722553309	1.50964755442147	0.131133380204473	0.379398001844948	RP11-66B24.2	ENST00000557962	lincRNA
128239	ENSG00000232387	14.2883321256073	0.143194333592218	0.366401395537815	0.390812740715773	0.695935656745716	0.870524688551038	SKA2P1	ENST00000425592	processed_pseudogene
128240	ENSG00000232388	299.709354309107	0.280822288313559	0.173605178269892	1.61759165891345	0.105750627854037	0.335030621028471	LINC00493	ENST00000435844	protein_coding
128243	ENSG00000232389	122.598396215038	-0.0152348328203714	0.230588997431073	-0.066069209676517	0.947322724390874	0.98087581923774	RP11-134K13.2	ENST00000454078	processed_pseudogene
128244	ENSG00000232391	15.0698487003335	-0.18263856344251	0.333819759113397	-0.547117294457303	0.584298151390342	0.807152332670593	RANP2	ENST00000456833	processed_pseudogene
128245	ENSG00000232412	5.16918746621543	0.165101359036154	0.608487731419433	0.27133062921584	0.786136751023083	0.914396617032856	RP1-315G1.3	ENST00000426367	lincRNA
128246	ENSG00000232415	11.1339252977931	-1.46707568323441	0.69020338983522	-2.12557009258482	0.0335390720532355	0.174711766623077	CTB-51J22.1	ENST00000435932	antisense
128247	ENSG00000232434	184.536989832329	0.650606734940663	0.37318839561456	1.74337343439968	0.0812684055868225	0.289999747519472	C9orf172	ENST00000436881	protein_coding
128248	ENSG00000232442	140.819954007979	0.6688105200525	0.316615890513328	2.11237193107446	0.0346545605732272	0.178022496698283	CTD-3184A7.4	ENST00000449500	antisense
128250	ENSG00000232445	56.5233391068611	-0.762750167523037	0.578055968231571	-1.31950919883501	0.186998936861803	0.462052960565618	RP11-132A1.4	ENST00000419422	antisense
128251	ENSG00000232450	17.2659213533628	0.998703113021099	0.416375239684774	2.3985650870527	0.0164594510206378	0.11380912025689	RP4-730K3.3	ENST00000413412	transcribed_processed_pseudogene
128252	ENSG00000232453	26.649421945454	0.487231764254388	0.441297972598985	1.10408792812911	0.269554997374053	0.55836542291231	RP4-794H19.1	ENST00000423408	lincRNA
128257	ENSG00000232454	11.2455616197611	0.279345428699137	0.389296621618639	0.717564482161851	0.473025864104662	0.733905027963179	RP11-3J10.7	ENST00000452964	processed_pseudogene
128258	ENSG00000232460	12.0823201100741	-0.01461045201438	0.4264602719894	-0.0342598196690714	0.972669965305535	0.990299637195744	BMPR1APS2	ENST00000527904	processed_pseudogene
128259	ENSG00000232467	5.35282640290776	0.0494833627089111	0.596447814047759	0.0829634404611111	0.933880609646667	0.975236253892539	TMA16P2	ENST00000413187	processed_pseudogene
128260	ENSG00000232472	406.482286779717	-0.231881228937237	0.173892001449109	-1.33347840616521	0.182374857241996	0.455679892949097	EEF1B2P3	ENST00000447718	processed_pseudogene
128261	ENSG00000232479	6.09106028453361	-0.116687502843783	0.521000998369792	-0.223967906412649	0.822782275865318	0.931204904666076	AC010900.2	ENST00000449849	processed_pseudogene
128262	ENSG00000232480	3.60710495113238	1.76432217098488	0.682455256335539	2.58525691553532	0.00973064604225542	0.0817115999036234	TGFB2-AS1	ENST00000414452	antisense
128263	ENSG00000232485	11.6661572504052	0.642208760539303	0.424801980908215	1.5117838178774	0.130588867386857	0.378521016725125	AC098820.3	ENST00000453157	antisense
128266	ENSG00000232486	12.5790854201673	-0.470590076743191	0.410038666134132	-1.14767244069917	0.251103812324103	0.538032873623369	RP11-18B3.2	ENST00000421655	processed_pseudogene
128267	ENSG00000232496	6.26245291949189	0.320823180631313	0.522519519184767	0.61399271960569	0.539220138171169	0.780829376900756	RPL3P12	ENST00000436852	processed_pseudogene
128268	ENSG00000232499	90.2633626599578	-0.323799918447132	0.157668597488178	-2.05367412157903	0.0400072428492634	0.193462760768499	RP11-512F24.1	ENST00000424736	processed_pseudogene
128269	ENSG00000232504	3.83682227803358	0.776099942500345	0.788788797524803	0.983913494887003	0.325158047878785	0.611052132920659	ST3GAL5-AS1	ENST00000455121	lincRNA
128270	ENSG00000232517	5.21430417274776	0.286594864612048	1.39775933944676	0.205038776364381	0.837541829407512	0.937026619729496	AC112198.1	ENST00000426589	unitary_pseudogene
128271	ENSG00000232531	54.0180541811125	-0.204970813253246	0.220708230608593	-0.928695829276725	0.35304674282178	0.636988227530004	AC027612.1	ENST00000413684	processed_pseudogene
128272	ENSG00000232533	534.164063809363	-0.169997528201691	0.152524826964478	-1.11455644031828	0.265040545589419	0.553116917044405	AC093673.5	ENST00000429630	antisense
128273	ENSG00000232545	9.83898933510193	0.0938660929917584	0.500663983382403	0.187483214505694	0.851281783230895	0.942966511225441	KB-318B8.7	ENST00000444093	sense_intronic
128274	ENSG00000232546	6.09297884355379	-0.192022711982026	0.640050581481255	-0.300011776471841	0.764168172832225	0.902790786438811	RP11-458F8.1	ENST00000419595	unprocessed_pseudogene
128275	ENSG00000232553	5.96477351767693	-0.0171802011850897	0.581126356041257	-0.0295636241696634	0.976415076331847	0.99144792079545	CLK2P1	ENST00000416636	processed_pseudogene
128276	ENSG00000232573	559.334100455614	-0.18523385361127	0.166043646951869	-1.1155732664976	0.264604840632269	0.552582852005692	RPL3P4	ENST00000417615	processed_pseudogene
128277	ENSG00000232586	76.0908346461365	-0.264987810681399	0.24117311156181	-1.0987452496896	0.271879199381024	0.560272975177597	KIAA1614-AS1	ENST00000415647	antisense
128278	ENSG00000232587	12.2740632417058	0.0403876494414852	0.386276961622223	0.104556195305751	0.91672797519491	0.968036109935666	EEF1A1P3	ENST00000417549	processed_pseudogene
128279	ENSG00000232593	210.882169704839	0.244081009589623	0.221126129406624	1.10380899012069	0.269676004218894	0.558411495668272	KANTR	ENST00000605526	lincRNA
128284	ENSG00000232600	9.04145492789912	0.135553910923668	0.499159762852323	0.271564178468792	0.785957146060464	0.914396617032856	TONSL-AS1	ENST00000442850	antisense
128285	ENSG00000232611	24.599282114986	-0.197259249819803	0.341065607554023	-0.578361598035234	0.563020014999027	0.794204391956193	RP11-1114A5.4	ENST00000435597	lincRNA
128286	ENSG00000232618	26.3162576417588	-0.824536507100332	0.613916931623782	-1.3430750393534	0.179247677002264	0.451138807092503	RP11-439L18.1	ENST00000417650	lincRNA
128287	ENSG00000232623	6.22124197339346	0.0497768280721993	0.545893088413928	0.0911842064475006	0.927346224098533	0.972966215058374	AP000266.7	ENST00000450936	antisense
128288	ENSG00000232626	9.9520056816034	0.130912786622235	0.445818828816845	0.29364571023091	0.769028643071621	0.905774785231735	RP11-175B9.2	ENST00000417053	transcribed_processed_pseudogene
128290	ENSG00000232630	11.6241421940995	-0.0185243159172503	0.418100486242809	-0.0443058942210663	0.964660573381158	0.988036542524267	PRPS1P2	ENST00000430496	processed_pseudogene
128291	ENSG00000232648	17.3826633495471	0.926039711774661	0.374061350420811	2.47563591034702	0.0132999130382108	0.0997331227271063	RP11-367N14.2	ENST00000457303	antisense
128292	ENSG00000232653	5.79168059102549	1.44503407871558	0.826874190639849	1.74758638626439	0.0805356743748878	0.288435191545919	GOLGA8N	ENST00000453952	retained_intron
128299	ENSG00000232656	14.6988958111343	-0.0179857689840297	0.393298223656131	-0.0457306133163598	0.963524963428799	0.987343465739804	IDI2-AS1	ENST00000437374	antisense
128304	ENSG00000232671	15.3406648452621	0.541320999325144	0.386069585545805	1.40213324123902	0.160875462307924	0.425402494603329	RP11-126K1.2	ENST00000494138	antisense
128306	ENSG00000232677	593.818087768337	-1.38686881614124	0.323374623060047	-4.28873732582199	1.79691729575212e-05	0.000831886463811339	LINC00665	ENST00000590657	lincRNA
128314	ENSG00000232699	4.88749506126386	0.503096944932056	0.706474914457883	0.712122871791011	0.476388692297176	0.736386429521586	BDH2P1	ENST00000602288	processed_pseudogene
128315	ENSG00000232702	41.5266075581117	-0.812270288167938	0.287279329379234	-2.82745817432506	0.00469191441429878	0.0500132185553439	RP3-437C15.1	ENST00000416077	processed_pseudogene
128316	ENSG00000232709	3.60755495769238	2.97848803489016	1.68436907235763	1.7683108077502	0.0770089580892572	0.281107911606832	MARK2P9	ENST00000430958	processed_pseudogene
128317	ENSG00000232713	5.02376510519998	0.479020995764094	0.647643400980651	0.73963695922597	0.459520309278056	0.724098728031062	AC010733.5	ENST00000451515	processed_pseudogene
128318	ENSG00000232716	4.22204953047757	0.348963781501501	0.774302499444345	0.4506814607365	0.652219146008524	0.847632503838795	AC016831.6	ENST00000446451	processed_pseudogene
128319	ENSG00000232725	13.3929067181757	0.258296440189622	1.73023751792076	0.149283804977261	0.881329693830389	0.955453470360135	U52111.14	ENST00000434284	antisense
128321	ENSG00000232727	49.0343231884986	0.213904417040762	0.212394826678355	1.00710747237122	0.313883130714502	0.599755943472827	YWHAEP1	ENST00000453697	processed_pseudogene
128322	ENSG00000232729	17.4746618760488	-0.143936081294999	0.371199228858768	-0.387759645238279	0.698193911843389	0.871252082782264	AC083884.8	ENST00000450426	antisense
128328	ENSG00000232732	10.7151649557927	0.607638473300748	0.492137036000333	1.23469365004331	0.216944540050495	0.499627949868772	AC073043.1	ENST00000601136	lincRNA
128379	ENSG00000232742	10.3728481873624	-0.436510836196565	0.516626166517696	-0.844925914494137	0.398152204549838	0.676874478758215	RHOQP2	ENST00000449922	processed_pseudogene
128380	ENSG00000232748	24.4947669151621	0.19810080313726	0.32192411341686	0.615364910179123	0.538313759410909	0.779973465841434	RP11-196G11.6	ENST00000622229	lincRNA
128382	ENSG00000232757	14.3788282615316	-0.262454162387223	0.378874370699705	-0.692720813768751	0.488484774590064	0.745712950842044	ETF1P1	ENST00000427296	processed_pseudogene
128383	ENSG00000232759	8.28763055079328	-0.784803690833943	1.68667693372447	-0.465295798586017	0.641719643102728	0.841566275794965	AC002480.3	ENST00000435127	antisense
128384	ENSG00000232760	7.42506019768318	-0.824168286587099	0.533216286386283	-1.54565475141928	0.122187970647552	0.36409307486308	AC103564.6	ENST00000432853	unprocessed_pseudogene
128385	ENSG00000232774	32.9459707439415	2.06039279470751	0.8378624789322	2.45910617376415	0.0139283419384547	0.102437811565809	FLJ22447	ENST00000229465	lincRNA
128388	ENSG00000232788	5.99262659538118	-2.07280495659607	1.18524556592411	-1.74884008528642	0.0803186656192673	0.288188087413762	AC078883.3	ENST00000458314	antisense
128390	ENSG00000232794	44.8829614117378	0.015377545337354	0.208523157475487	0.0737450244065182	0.941213272003628	0.978425335116849	HNRNPDP1	ENST00000439535	processed_pseudogene
128391	ENSG00000232801	19.191152200354	-1.40604566930987	0.413031990868176	-3.4042052441372	0.000663568733107931	0.0129088661224004	SDCBPP3	ENST00000419629	processed_pseudogene
128392	ENSG00000232807	23.4599544672402	0.220375588799741	0.490282047732509	0.449487371236515	0.653080116178878	0.848002616780828	RP11-536K7.3	ENST00000397264	antisense
128395	ENSG00000232810	8.1566091439085	-2.47932151091289	1.16845692169697	-2.12187669470273	0.0338480939892501	0.175900001102723	TNF	ENST00000449264	protein_coding
128396	ENSG00000232814	19.0621585151905	2.01195597693428	0.674220427711826	2.9841219492006	0.00284393399874305	0.0354948173098901	COL4A2-AS1	ENST00000417970	antisense
128397	ENSG00000232815	3.92826724492532	1.57368210189916	1.07784401475364	1.46002768522943	0.144282465268727	0.400321506034485	DUX4L50	ENST00000455245	unprocessed_pseudogene
128398	ENSG00000232818	73.6561999351155	-0.0245903126316232	0.423577830734905	-0.0580538235180042	0.953705755813938	0.983477108068128	RPS2P32	ENST00000439199	processed_pseudogene
128399	ENSG00000232821	16.0613276637882	-0.375302684061384	0.545943276593198	-0.687438970589312	0.491806146865548	0.748441497040772	AC003986.6	ENST00000419944	antisense
128400	ENSG00000232828	9.39911932789627	-0.734077474834843	0.579874135673414	-1.26592553396497	0.205539743762862	0.485345411844387	AF196970.3	ENST00000416061	antisense
128401	ENSG00000232829	6.43813639159992	-0.254479356207	0.613820442758628	-0.414582732147727	0.678447391292254	0.861178664007407	GSTO3P	ENST00000504733	processed_pseudogene
128402	ENSG00000232838	98.8084009803022	0.17590809984664	0.205884317276082	0.854402618781084	0.392881945427976	0.67244103486588	PET117	ENST00000432901	protein_coding
128403	ENSG00000232842	12.0405558139446	0.11511165202292	0.414947185201634	0.277412779573344	0.781463169885857	0.911783085370216	RP5-961K14.1	ENST00000444292	processed_pseudogene
128404	ENSG00000232848	6.42223377825764	-0.462313155008472	0.524189268709044	-0.881958450135847	0.377799276778383	0.659297882123641	CTA-215D11.4	ENST00000399343	processed_pseudogene
128405	ENSG00000232850	7.28435267689751	0.563148330822501	0.557788923575746	1.00960830704991	0.312682988115201	0.599025984533431	PTGES2-AS1	ENST00000443493	lincRNA
128406	ENSG00000232855	6.60170822353979	2.36457903245387	1.1533250239664	2.05022780510029	0.0403422058601649	0.194514167834063	AF131217.1	ENST00000433310	lincRNA
128409	ENSG00000232858	29.8078926506155	-0.133931284449333	0.26857914890032	-0.498665979833902	0.618014715003721	0.827378256290606	RPL34P27	ENST00000428810	processed_pseudogene
128410	ENSG00000232859	18.6483364351845	1.68458229184245	0.46524862654894	3.62082163323753	0.000293668927360438	0.00714705124800053	LYRM9	ENST00000379103	protein_coding
128417	ENSG00000232860	5.8607099303618	0.380749623560736	0.61471738373375	0.619389712469313	0.535659656670736	0.77825247728861	SMG7-AS1	ENST00000421703	lincRNA
128420	ENSG00000232862	3.30128060409243	1.94113554111449	1.18283006558273	1.64109418385318	0.100777865892341	0.326035339369599	RP4-665N4.4	ENST00000446354	processed_transcript
128422	ENSG00000232871	3.01407303055884	-0.0858061409599152	1.37862796871338	-0.0622402438563571	0.950371514634179	0.982047484448865	SEC1P	ENST00000474419	processed_transcript
128426	ENSG00000232883	10.4987959282843	-0.329051890599519	0.450224784746671	-0.730861342483993	0.464863850413374	0.72796706330786	RP11-302I18.1	ENST00000448115	processed_pseudogene
128427	ENSG00000232888	102.924092198335	-0.162027153350935	0.185825847572691	-0.871930118804132	0.383246501539819	0.664165022105447	RPS11P5	ENST00000488441	processed_pseudogene
128428	ENSG00000232907	28.5908915110895	0.0472370314168955	0.282941272215039	0.166949950592556	0.867409429748577	0.949256257459576	DLGAP4-AS1	ENST00000439595	antisense
128433	ENSG00000232916	19.5535766175209	-0.120879193034354	0.287043238011913	-0.421118413628464	0.673668616227822	0.858690160142644	HMGN2P27	ENST00000427352	processed_pseudogene
128434	ENSG00000232917	9.96584076699152	-0.982765187549117	0.465299023678057	-2.11211530121133	0.0346765608918343	0.178050484731963	HSPE1P6	ENST00000479457	processed_pseudogene
128435	ENSG00000232926	8.19153405337383	-1.85366321398001	0.844731159277531	-2.19438242998563	0.0282079279516151	0.157627366740532	AC000078.5	ENST00000420617	processed_pseudogene
128436	ENSG00000232931	150.276976240057	0.370955959264723	0.316020652629161	1.17383454587073	0.240461303873898	0.527158607587457	LINC00342	ENST00000412393	lincRNA
128438	ENSG00000232938	7.5241743013144	1.29473336514588	1.20483741265811	1.07461251745947	0.282548245263491	0.57018506224545	RPL23AP87	ENST00000425566	processed_transcript
128440	ENSG00000232940	17.9699821940602	0.063842137604379	0.347808078348503	0.183555649160078	0.854362058684326	0.944244760639119	HCG25	ENST00000450514	antisense
128444	ENSG00000232951	26.5097002598409	-0.395081848147205	0.29049518734124	-1.36002889329491	0.173820780802749	0.443300915044243	IPO7P1	ENST00000442031	processed_pseudogene
128445	ENSG00000232952	36.6712066924021	-0.236716101520606	0.272714516955471	-0.867999636261596	0.38539453176845	0.665482356570579	RP11-90H3.1	ENST00000415279	processed_pseudogene
128446	ENSG00000232956	1236.24024854904	-0.219979190061186	0.193938865981996	-1.13427078655604	0.256680979301102	0.544599071862319	SNHG15	ENST00000577700	lincRNA
128456	ENSG00000232973	14.7606406356108	-0.706083929293198	0.84969219662723	-0.830987894317412	0.405980468129524	0.68177845533827	CYP1B1-AS1	ENST00000628232	antisense
128491	ENSG00000232977	38.175078046764	-2.56270264643325	0.60876635438641	-4.20966537977655	2.55749182072439e-05	0.001102642866354	LINC00327	ENST00000575689	lincRNA
128494	ENSG00000232995	29.5642157577955	0.627807474232581	0.271972171052941	2.30835188689351	0.0209795727011046	0.133142928345594	RGS5	ENST00000451759	antisense
128503	ENSG00000233006	9.72384208529078	1.44617847266323	0.606067568958148	2.38616706574361	0.0170250149530721	0.1163505364249	AC034220.3	ENST00000621103	antisense
128507	ENSG00000233010	4.81880269265473	0.111181141470084	0.756826047023212	0.146904486053813	0.883207410983582	0.956185801122222	RPEP4	ENST00000437636	processed_pseudogene
128508	ENSG00000233016	2252.28654838018	-0.06618142843379	0.235798287866788	-0.280669673357334	0.77896377126591	0.910632027259791	SNHG7	ENST00000414282	antisense
128512	ENSG00000233024	4.7394453540972	1.13354703416656	0.626736823132894	1.80864916872165	0.0705055246238834	0.266629610961193	RP11-1212A22.4	ENST00000545114	protein_coding
128521	ENSG00000233040	4.78287076378781	0.235690779396681	0.504271165962018	0.467388967098772	0.640221614695653	0.840975064970795	FAM204BP	ENST00000369171	processed_pseudogene
128522	ENSG00000233045	31.8497792925556	-0.29902248882776	0.250644098532459	-1.19301627518286	0.232862999121505	0.518453333654151	AC097523.1	ENST00000429515	processed_pseudogene
128523	ENSG00000233057	29.6322365205516	0.0154516781762194	0.287273663841232	0.0537873119645213	0.957104618471776	0.9851281581572	EEF1A1P14	ENST00000421195	processed_pseudogene
128524	ENSG00000233058	32.0348443541643	0.506380324812806	0.486115733218146	1.04168676348018	0.297556927784713	0.584571248685994	LINC00884	ENST00000448892	antisense
128526	ENSG00000233077	3.91707526571583	0.797902248224381	0.841469272992892	0.948225055665368	0.343014894311137	0.627866140569937	LINC01271	ENST00000441214	lincRNA
128527	ENSG00000233080	5.66686444940274	1.88014906100715	0.59191820018707	3.17636636348223	0.00149132481943408	0.0231322005517698	LINC01399	ENST00000423311	lincRNA
128528	ENSG00000233087	23.0675530432315	-0.263783727339486	0.29109869896171	-0.906165943992016	0.364848025718289	0.647795694091216	WTH3DI	ENST00000623617	protein_coding
128529	ENSG00000233098	28.8956663064711	1.14326186952831	0.342671769433364	3.33631764127751	0.000848961043196069	0.0153483595658153	CCDC144NL-AS1	ENST00000577537	antisense
128548	ENSG00000233101	197.477119168288	-3.46827105644542	1.66330965165732	-2.08516258712841	0.0370545446676087	0.184832087835054	HOXB-AS3	ENST00000465846	antisense
128563	ENSG00000233111	53.7628091569889	-0.119884556329218	0.207247181634231	-0.5784616967231	0.562952450329373	0.794204391956193	RAB1C	ENST00000409159	processed_pseudogene
128564	ENSG00000233117	405.430987105174	-0.377456680836018	0.527657563439643	-0.715344016629819	0.474396496279157	0.734996847252612	LINC00702	ENST00000608792	lincRNA
128567	ENSG00000233131	4.78874023027699	0.661938613655907	0.624269366450663	1.06034133537485	0.28898934055552	0.576839899061063	AC096649.1	ENST00000416186	processed_pseudogene
128568	ENSG00000233138	5.60503866661022	-0.34877348375454	0.780802960549961	-0.446685657427426	0.655102038955746	0.848874617002585	RP1-67K17.3	ENST00000437067	antisense
128569	ENSG00000233143	3.55166432120695	4.9685851940865	1.48457011150687	3.34681747636915	0.000817450150026536	0.0150409575845934	DIRC3-AS1	ENST00000452813	lincRNA
128570	ENSG00000233144	5.01973534993222	-0.0261108033907332	0.598878047248562	-0.0435995333452187	0.965223623682067	0.988063680798401	RP11-537A6.9	ENST00000427492	antisense
128571	ENSG00000233155	34.5989116773247	-0.310075403293911	0.452259044296205	-0.68561459898816	0.492956172991717	0.749608362011861	HMGA1P8	ENST00000414130	processed_pseudogene
128572	ENSG00000233170	29.1012197936274	1.16294134682585	0.483629070054278	2.4046142360618	0.0161895453994726	0.112566777602166	RP11-863K10.4	ENST00000521192	processed_pseudogene
128573	ENSG00000233178	9.71678641880287	0.633628231732638	0.458008539205389	1.38344196121744	0.166529391769372	0.433637537463843	RP11-88I18.2	ENST00000629181	antisense
128579	ENSG00000233184	117.494913424572	0.559584795884638	0.162144707717788	3.45114437443492	0.000558214873893872	0.0114049713171441	RP11-421L21.3	ENST00000453011	antisense
128585	ENSG00000233203	9.89199892133755	0.552679022689565	0.511849683695151	1.07976822159908	0.280245405639608	0.567913384826396	RP11-67L3.4	ENST00000443284	antisense
128589	ENSG00000233223	114.557069372194	0.878837881206384	0.279916823674797	3.13963937454294	0.00169155927661881	0.025011825620053	AC113189.5	ENST00000415124	antisense
128593	ENSG00000233225	23.0407855147864	-1.27486862168511	0.407917781201915	-3.12530779592093	0.00177619101533045	0.0258370341472747	AC004987.9	ENST00000395959	processed_pseudogene
128594	ENSG00000233229	16.2179431708362	-0.329976924111671	0.378104084333364	-0.872714519054863	0.382818701905804	0.663804295105689	CNOT7P1	ENST00000429006	processed_pseudogene
128595	ENSG00000233230	25.1596080523803	-0.0490846442112265	0.284773368892194	-0.172363885015556	0.863151462796866	0.947386897965472	AC079807.2	ENST00000432064	antisense
128598	ENSG00000233237	61.1787154986504	0.384196950264249	0.466482574896491	0.823604076421289	0.410164558985748	0.684477220138022	LINC00472	ENST00000413945	lincRNA
128604	ENSG00000233247	22.5279702286821	-0.210401093529393	0.298218267296198	-0.705527181272289	0.480482222673328	0.739767879932637	GS1-257G1.1	ENST00000411687	processed_pseudogene
128605	ENSG00000233250	7.03579007608032	1.19667490779761	0.530653001024391	2.25509872833567	0.0241271324544287	0.143350214754095	RP3-339A18.6	ENST00000418049	antisense
128606	ENSG00000233251	178.291805792079	1.63884178907864	1.3373122897052	1.22547426034641	0.220396582389117	0.503516201924122	AC007743.1	ENST00000596663	antisense
128609	ENSG00000233254	7.58472099089373	-0.247464704804413	0.546087972659485	-0.453159046150097	0.650434220025221	0.846551028770371	RPL21P134	ENST00000453468	processed_pseudogene
128610	ENSG00000233260	5.22333232746486	0.0689244940579723	0.594015254105548	0.116031522055367	0.907627559528222	0.964644196513862	RPSAP63	ENST00000412013	processed_pseudogene
128611	ENSG00000233265	1.05227865896578	-1.55572203730823	4.07891745271662	-0.381405619344439	0.702902291959319	0.873283228827057	MICF	ENST00000432679	unprocessed_pseudogene
128612	ENSG00000233266	7.20194449456718	0.379496721657623	0.643791477956208	0.589471489840748	0.555545031902386	0.79036426887831	HMGB1P31	ENST00000437242	processed_pseudogene
128613	ENSG00000233270	63.2348307787842	-0.170463792475894	0.222186760029693	-0.767209497330596	0.442956967076565	0.711484199006886	SNRPEP4	ENST00000435815	processed_pseudogene
128614	ENSG00000233276	7636.79513463462	-0.325524223976832	0.0950587089745566	-3.42445450278482	0.000616034985303305	0.0122521833202481	GPX1	ENST00000419783	protein_coding
128618	ENSG00000233287	14.8296295497425	-0.124780302799123	0.369526957926801	-0.337675777429589	0.735607530453238	0.889056775044926	AC009362.2	ENST00000427253	processed_pseudogene
128619	ENSG00000233296	15.335366812841	-0.399058131078312	0.416991311725758	-0.956993874588831	0.33857034674309	0.624086324229547	AC092159.2	ENST00000445418	antisense
128621	ENSG00000233297	6.48532861281181	-0.212186123487356	0.795966046919964	-0.266576852503222	0.789794979896873	0.916293519734187	RASA4DP	ENST00000460726	unprocessed_pseudogene
128622	ENSG00000233308	1.86229775793187	0.919242491054013	2.23121216146459	0.411992416915931	0.68034498134033	0.862491409747804	OSTN-AS1	ENST00000430375	antisense
128623	ENSG00000233325	53.1592442151873	0.386825393540374	0.331027038176853	1.16856132257604	0.242580418948516	0.528911905363915	MIPEPP3	ENST00000424756	processed_transcript
128625	ENSG00000233327	4.97987628345953	-2.61796806857792	1.9091534757265	-1.37127166666456	0.170290284649236	0.43870496754205	USP32P2	ENST00000412260	processed_transcript
128633	ENSG00000233328	163.352070807617	-0.0428497898731516	0.172266069467122	-0.248741902602762	0.803560433701612	0.922655663695174	PFN1P1	ENST00000442087	processed_pseudogene
128634	ENSG00000233347	24.9552798534304	0.378656199570345	0.30333330784772	1.24831724632245	0.211914900837079	0.493252967284314	ERP29P1	ENST00000442902	processed_pseudogene
128635	ENSG00000233360	8.53506157934713	0.540624807162424	0.527822729151435	1.02425450308207	0.305715081367918	0.591683542690661	Z83844.1	ENST00000456099	antisense
128636	ENSG00000233369	203.97862551421	0.325166257223167	0.223509186635644	1.45482278432359	0.145718328785897	0.40254033455313	GTF2IP4	ENST00000544802	processed_transcript
128638	ENSG00000233380	40.0023890367359	-0.149742820509486	0.218770677977434	-0.684473906164569	0.493675961119236	0.750193878934595	RPS2P48	ENST00000441047	processed_pseudogene
128639	ENSG00000233381	21.0131269397562	-0.649233191913227	0.458600789504453	-1.41568267384529	0.156868433431642	0.419655244572041	AK4P3	ENST00000418260	processed_pseudogene
128640	ENSG00000233382	34.3842249356672	0.164100847718868	0.366645432712488	0.447573685849103	0.65446089763724	0.848708363578516	NKAPP1	ENST00000555168	processed_transcript
128645	ENSG00000233384	12.2632265038609	0.893575916773832	0.591118550936152	1.51166955487809	0.130617947445339	0.378521016725125	RP11-100E13.1	ENST00000437416	bidirectional_promoter_lncRNA
128646	ENSG00000233396	11.6679229347518	-0.385507118643249	0.51756582882494	-0.744846543517929	0.456364494245873	0.721663045145587	RP11-458D21.1	ENST00000610820	lincRNA
128652	ENSG00000233406	30.593571506336	-0.084402907630549	0.252815898169766	-0.333851265848291	0.738491796035482	0.891226233368288	RP11-296A18.5	ENST00000480705	processed_pseudogene
128653	ENSG00000233426	283.430746222909	-0.328989073408334	0.172343469454794	-1.90891522869468	0.0562730281701759	0.234487299642294	EIF3FP3	ENST00000434851	processed_pseudogene
128654	ENSG00000233429	145.142373761267	-4.8557639151437	1.16153809761586	-4.18046030957617	2.9091958896372e-05	0.00121530952174087	HOTAIRM1	ENST00000495032	antisense
128660	ENSG00000233452	33.687047700897	0.0161197765640079	0.531752806026075	0.0303144174912307	0.975816298362225	0.991246244044434	STXBP5-AS1	ENST00000606831	antisense
128669	ENSG00000233459	17.8771269440852	-0.127375340945795	0.325065963478896	-0.391844595424905	0.695173042218398	0.870109123059153	AC125238.2	ENST00000430003	processed_pseudogene
128670	ENSG00000233461	167.386665182972	0.0149249820234626	0.171395736222199	0.0870790741498592	0.930608658602096	0.974505323592345	RP11-295G20.2	ENST00000416221	antisense
128675	ENSG00000233467	12.8435741973395	0.121878865505696	0.359951211809594	0.338598291954543	0.734912369497437	0.889056775044926	U40455.1	ENST00000411473	processed_pseudogene
128676	ENSG00000233476	568.140830423212	-0.0833496206360319	0.13475011620774	-0.618549526944632	0.536213161050138	0.778466154722496	EEF1A1P6	ENST00000434005	processed_pseudogene
128677	ENSG00000233491	0.697078676022409	-0.0754935616207016	5.81008699902354	-0.0129935337686663	0.989632951731308	0.995998019160318	AC010091.1	ENST00000636281	processed_transcript
128682	ENSG00000233493	21.1797574029351	0.511440863306271	0.406640300130923	1.25772301255337	0.20849194671602	0.48893565965211	TMEM238	ENST00000444469	protein_coding
128683	ENSG00000233503	41.1412100639388	-0.367282958968653	0.224956603113759	-1.63268361046028	0.102535556192881	0.329263802553669	HNRNPLP1	ENST00000421896	processed_pseudogene
128684	ENSG00000233509	4.68073351171812	0.337858548505435	0.752910739922282	0.448736524252941	0.653621733519547	0.848182518543913	ZNF197-AS1	ENST00000447691	antisense
128685	ENSG00000233514	52.174975915825	-0.0983103564805311	0.246848682560376	-0.398261621090425	0.690437347486428	0.867914630226504	RP11-570P14.1	ENST00000402743	processed_pseudogene
128686	ENSG00000233521	120.3726760708	3.15336321716139	0.745007550361575	4.23265940812407	2.30944112318265e-05	0.00101814172795392	RP5-1172A22.1	ENST00000444114	lincRNA
128688	ENSG00000233527	66.2686178168901	-0.24651928890173	0.260373724803712	-0.946790192011783	0.343745700577205	0.628481771243137	ZNF529-AS1	ENST00000475219	antisense
128692	ENSG00000233532	2.79175071238223	1.78495995228773	1.1895052472317	1.50059022979664	0.133461579918619	0.382929535985155	LINC00460	ENST00000439790	lincRNA
128695	ENSG00000233543	18.9375056629395	0.0274105424146814	0.324664228486524	0.0844273560486172	0.932716657946307	0.975167329562714	CHTF8P1	ENST00000414660	processed_pseudogene
128696	ENSG00000233547	9.45857197302907	0.613681770974026	0.537377514172586	1.14199376562849	0.253456611107135	0.540958882079256	RP11-57H14.2	ENST00000369391	antisense
128697	ENSG00000233554	34.5975149860711	-0.654161456154702	0.302088630414386	-2.16546202105443	0.0303523208432656	0.164418499312541	B4GALT1-AS1	ENST00000426270	antisense
128699	ENSG00000233558	127.799664772457	-0.261477449861926	0.23433181393191	-1.11584272521316	0.26448946171189	0.552502794375143	RP3-486I3.4	ENST00000435100	processed_pseudogene
128700	ENSG00000233559	45.9639326778723	-0.309493151070617	0.498271610678827	-0.621133422891534	0.534511839951828	0.777541721010641	AC016831.7	ENST00000447430	lincRNA
128701	ENSG00000233560	8.86408415581517	0.397733952824498	0.462366196642472	0.860214167282754	0.389670996553792	0.669652673524905	KRT8P39	ENST00000396270	processed_pseudogene
128702	ENSG00000233585	7.19087668913861	1.82818006269234	0.533809059085401	3.42478276000905	0.000615291198000576	0.0122521833202481	AC115617.2	ENST00000419045	processed_pseudogene
128703	ENSG00000233588	14.0854988870666	-0.292507343146649	0.454925850121097	-0.64297806569749	0.520238332594875	0.768050673777126	CYP51A1P2	ENST00000419457	processed_pseudogene
128704	ENSG00000233589	5.15350440188936	-0.0481781865369498	0.60748179608948	-0.0793080333387526	0.936787616750155	0.976440955496142	RP4-694A7.2	ENST00000425820	antisense
128705	ENSG00000233593	15.8203431312019	-1.00750799417618	0.860906981747828	-1.17028670406496	0.241885610711527	0.52839297861141	RP4-665J23.1	ENST00000635581	lincRNA
128714	ENSG00000233594	23.6510353034053	-0.198704971536446	0.306639865239568	-0.648007627387928	0.516980017022444	0.766051937889721	BTF3P5	ENST00000457252	processed_pseudogene
128715	ENSG00000233597	118.052314203472	-0.279650676974499	0.1331018954199	-2.10102700710819	0.0356385955620325	0.180934024211066	RP11-343B5.1	ENST00000498753	processed_pseudogene
128716	ENSG00000233608	6328.59046884677	-0.294411240544897	0.326025515492699	-0.903031286063529	0.366509290618395	0.648959002967965	TWIST2	ENST00000448943	protein_coding
128718	ENSG00000233611	13.4995294349272	5.78625490546406	1.35235015488411	4.27866620532161	1.88016570315652e-05	0.000862470894194228	AC079135.1	ENST00000415226	antisense
128720	ENSG00000233621	79.3442199832264	-0.180464960416149	0.434408350289901	-0.415427006169925	0.677829340146094	0.860800450026743	LINC01137	ENST00000424989	antisense
128721	ENSG00000233622	6.29714692172222	0.000521120443557884	0.716113142768168	0.000727706855851674	0.999419373986171	0.999651699843716	CYP2T1P	ENST00000432607	unitary_pseudogene
128722	ENSG00000233654	15.0565700951964	0.20858732432366	0.496253420528204	0.420324204721135	0.674248630058838	0.858838663533798	AC093388.3	ENST00000457407	antisense
128723	ENSG00000233668	31.2029105239415	-0.122224671348949	0.246500096843446	-0.495840256917119	0.620007119694724	0.829178431060281	RP11-571F15.3	ENST00000372214	processed_pseudogene
128724	ENSG00000233672	11.9865031316963	-0.763505376702517	0.785142158458514	-0.97244221123156	0.330830600950451	0.616232861372121	RNASEH2B-AS1	ENST00000631080	antisense
128733	ENSG00000233673	21.5628309042069	-0.730610962284581	0.338960589628404	-2.15544515982089	0.0311270156836725	0.167165904997137	ANAPC1P1	ENST00000616781	processed_transcript
128735	ENSG00000233682	3.54582759697319	-0.799266137353217	1.35206138551793	-0.59114633840907	0.554422373980515	0.789818762668308	RP11-13P5.2	ENST00000419064	antisense
128737	ENSG00000233695	88.2270881768545	-0.19659053796284	0.363813399225658	-0.540360905841467	0.588948163026636	0.809768041065184	GAS6-AS1	ENST00000458001	antisense
128739	ENSG00000233705	5.57574348877942	-3.0781212453083	1.9767168312829	-1.55718876704792	0.119425674535444	0.358944392561545	SLC26A4-AS1	ENST00000629014	antisense
128747	ENSG00000233706	5.05375775444274	0.122183250149145	0.664782655608383	0.183794280910244	0.854174842883225	0.944244760639119	RP5-1087E8.3	ENST00000433837	antisense
128748	ENSG00000233707	14.2204912140505	-0.189930985638094	0.359991194722678	-0.527598975814975	0.59777770401503	0.815406386265493	RPL22P11	ENST00000434894	processed_pseudogene
128749	ENSG00000233719	9.26411418133428	0.533670289001047	0.466014246783045	1.14518020143169	0.252134517994381	0.53926056468149	GOT2P3	ENST00000426641	transcribed_processed_pseudogene
128750	ENSG00000233741	14.1748372594833	-0.0410710267632999	0.378964278735373	-0.108377039916154	0.91369661333879	0.966998382840773	AC016691.2	ENST00000441321	processed_pseudogene
128751	ENSG00000233747	13.1843710078017	0.12627721594636	0.391510455341176	0.322538553501254	0.747044735490925	0.895421496426083	RPL36AP13	ENST00000457490	processed_pseudogene
128752	ENSG00000233757	56.1276903879517	0.585659416980186	0.297293807992534	1.96996843269233	0.0488419885256106	0.21737412932147	AC092835.2	ENST00000425953	protein_coding
128755	ENSG00000233762	998.61640556557	-0.166183344039137	0.121390529839567	-1.36899760021453	0.171000025053261	0.440006523023065	AC007969.5	ENST00000433675	processed_pseudogene
128756	ENSG00000233778	12.1075269474205	-0.580997702570879	0.412754076865237	-1.40761226874707	0.159245912541813	0.423121719454683	RP11-777J24.1	ENST00000465478	processed_pseudogene
128757	ENSG00000233780	5.89214712305618	-0.340614133102384	0.54989853177538	-0.619412697834801	0.535644518227	0.77825247728861	HNRNPA1P30	ENST00000424329	processed_transcript
128759	ENSG00000233786	7.45490327480997	-0.370804391862365	0.566220375372561	-0.654876454451827	0.512547300937001	0.762646897392488	CDC27P1	ENST00000445384	processed_pseudogene
128760	ENSG00000233799	9.83059606029786	-0.262626250610869	0.537481970125297	-0.488623368239955	0.625108365845891	0.831905318743567	AC139887.4	ENST00000454037	antisense
128761	ENSG00000233806	4.461646838874	0.617620810728629	0.71957839683644	0.858309273102058	0.390721710324389	0.670440810011079	LINC01237	ENST00000430555	lincRNA
128766	ENSG00000233817	4.33022820699291	-1.07293347459002	1.03520454129928	-1.03644587304784	0.299994178737311	0.586199011755095	RP11-168K11.3	ENST00000437712	lincRNA
128767	ENSG00000233818	37.9103582961142	4.39716119007528	0.840912065034738	5.22903805630811	1.70394291196367e-07	1.8896199901024e-05	AP000695.4	ENST00000428667	antisense
128769	ENSG00000233822	33.1832492988389	-0.0421996000119104	0.647933846281787	-0.0651294885335528	0.948070901815279	0.981126430336938	HIST1H2BN	ENST00000612898	protein_coding
128773	ENSG00000233830	205.193101984925	-0.117705667905247	0.154225554116935	-0.76320470092785	0.44534132568661	0.713231384661301	EIF4HP1	ENST00000453115	processed_pseudogene
128774	ENSG00000233836	15.0549981263685	-6.60381345049044	1.8685810247981	-3.5341327792858	0.000409115497685183	0.0091875895795397	RP11-255H23.2	ENST00000471224	processed_transcript
128778	ENSG00000233837	18.2449934775041	-0.0160643228523566	0.3179612783449	-0.05052289051037	0.959705708706022	0.986201214038086	EIF3LP2	ENST00000457262	processed_pseudogene
128779	ENSG00000233844	12.8536781121089	-0.876971271111969	1.25029877287959	-0.701409367212442	0.483047577847759	0.741352945485567	KCNQ5-IT1	ENST00000445310	sense_intronic
128780	ENSG00000233846	15.6634334788749	0.219047765174593	0.366078013160434	0.598363620047825	0.549597334681005	0.787114702325065	RP11-307L3.2	ENST00000456723	processed_pseudogene
128781	ENSG00000233849	15.2454324151964	0.0843400726434649	0.35461401651345	0.237836263418725	0.812008091404087	0.926111363159776	AC022201.5	ENST00000445084	antisense
128782	ENSG00000233859	59.0981683932321	-0.341210861857524	0.216259134888311	-1.57778704716333	0.114614540521788	0.351256014926745	ADH5P4	ENST00000433151	processed_pseudogene
128783	ENSG00000233864	376.767641538609	-26.2124132501706	4.45135928684233	-5.88863121600885	3.8940730345801e-09	7.68597130880332e-07	TTTY15	ENST00000457658	lincRNA
128786	ENSG00000233868	13.0013174813264	0.0152268397376316	0.362327740496729	0.0420250453822733	0.96647873242266	0.98853396640397	AC009302.2	ENST00000417147	processed_pseudogene
128787	ENSG00000233871	40.9151943040702	0.897682254859976	0.293745141587884	3.05599013487481	0.00224318636352593	0.0302195941562612	DLG5-AS1	ENST00000449852	antisense
128789	ENSG00000233873	33.439007506128	-0.380453648655874	0.249948299308567	-1.52212937518809	0.127976666874534	0.374483097379402	RPL7P44	ENST00000424827	processed_pseudogene
128790	ENSG00000233885	15.3143984174871	0.393312865355817	0.477755288597885	0.823251724769202	0.410364860054913	0.684705258199271	YEATS2-AS1	ENST00000425008	antisense
128794	ENSG00000233892	14.9035141719904	-0.29261441471233	0.435690691675233	-0.671610434428208	0.50183173376396	0.755204806952842	PAIP1P1	ENST00000446875	processed_pseudogene
128795	ENSG00000233893	13.0952148353108	-0.477964784793537	0.436746938331563	-1.09437466606963	0.27379069023526	0.562103586496764	EZR-AS1	ENST00000451712	antisense
128796	ENSG00000233895	12.8224280504899	-0.085608172882772	0.49727100434529	-0.172155971562195	0.863314910618825	0.947386897965472	RP1-122P22.2	ENST00000432334	lincRNA
128799	ENSG00000233901	9.5969058972913	0.553746849983182	0.464303665693073	1.1926394101511	0.233010624322514	0.518596938885923	LINC01503	ENST00000427109	lincRNA
128803	ENSG00000233902	1.64075654038348	-1.52706228516247	2.01186710471555	-0.759027413681171	0.447836158122385	0.714943754562167	XXbac-BPG181B23.6	ENST00000440087	unprocessed_pseudogene
128804	ENSG00000233903	23.3714256896664	0.0144498718535023	0.386991031820172	0.0373390354436351	0.970214681397929	0.989481764342071	Z83851.4	ENST00000420096	lincRNA
128805	ENSG00000233913	346.523303664981	-0.196403789021643	0.585355808828406	-0.335528897227049	0.737226149960683	0.890199438191286	RPL10P9	ENST00000522551	processed_pseudogene
128806	ENSG00000233922	11.8248978752567	2.55527090452243	0.847411285114363	3.01538455931417	0.00256653618219118	0.0331033929398447	AL133493.2	ENST00000441095	lincRNA
128808	ENSG00000233927	6087.99241760789	-0.108198766913197	0.136348256714465	-0.793547123523426	0.427459125475387	0.698737079924496	RPS28	ENST00000449223	retained_intron
128812	ENSG00000233929	6.58810203888968	-1.29643061533769	0.777417302251092	-1.66761224838159	0.0953927252104221	0.316584995782134	MT1XP1	ENST00000421314	processed_pseudogene
128813	ENSG00000233937	196.316613184017	0.267923366090076	0.222766975905581	1.20270684198556	0.22908978530362	0.513988699658159	CTC-338M12.4	ENST00000511331	antisense
128818	ENSG00000233954	374.188649201651	0.405932381193412	0.139640784995319	2.90697578939433	0.00364941441714263	0.0421209773446387	UQCRHL	ENST00000483273	protein_coding
128819	ENSG00000233966	321.851117049308	-0.434739725435003	0.153657229921929	-2.82928258993012	0.0046652485273221	0.0498599884832626	UBE2SP1	ENST00000450587	processed_pseudogene
128820	ENSG00000233967	5.81999690043404	0.335412212883183	0.681720947728294	0.492008077499863	0.62271363332416	0.83053321877226	RP11-250B2.3	ENST00000452402	lincRNA
128823	ENSG00000233971	20.7652016334068	0.0389219360853265	0.345814822242944	0.112551381785431	0.91038623174127	0.965826477473126	RPS20P10	ENST00000451209	processed_pseudogene
128824	ENSG00000233975	6.65135716801983	-3.66022225528899	1.78207771632264	-2.05390720155681	0.039984674188302	0.193440584773359	RP11-288L9.1	ENST00000440492	lincRNA
128825	ENSG00000233990	8.56323994807172	-0.112573154020593	0.445217678859422	-0.252849694353979	0.800384364539794	0.92127062322557	RP11-401E9.3	ENST00000440219	processed_pseudogene
128826	ENSG00000233994	41.2107528614642	-0.470551780680226	0.231498939292375	-2.03263039614162	0.0420898781837707	0.199052135724759	GDI2P2	ENST00000445131	processed_pseudogene
128827	ENSG00000234004	31.8852101631909	-0.213551957868954	0.26221994931309	-0.814400118787202	0.415415770614904	0.688399161466951	RP11-543B16.1	ENST00000427600	processed_pseudogene
128828	ENSG00000234009	261.773187808828	-0.104803575599159	0.152291893072096	-0.688175670319787	0.491342163097834	0.748141840288456	RPL5P34	ENST00000426545	processed_pseudogene
128829	ENSG00000234028	33.6928660504833	0.614032421751883	0.355287841350165	1.72826747861238	0.0839402807856892	0.295224979699741	AC062029.1	ENST00000453008	antisense
128831	ENSG00000234031	27.2666131196529	-0.196573857102478	0.283884380398979	-0.692443370171362	0.488658937535409	0.745867923528683	RPS3AP44	ENST00000425466	processed_pseudogene
128832	ENSG00000234036	18.9838054187974	-0.59700875233559	0.363345856779843	-1.64308672080807	0.100364991934869	0.325355532662404	TXNP6	ENST00000510190	processed_pseudogene
128833	ENSG00000234040	7.45596770872231	-0.107931007304259	0.512215566760216	-0.210714031959096	0.833110424517579	0.935725935746481	RPL10P12	ENST00000427342	processed_pseudogene
128834	ENSG00000234043	7.65159511842611	0.457190734844777	0.652265075700913	0.70092781581704	0.483348064372841	0.741532910109846	RP11-56M3.1	ENST00000477230	processed_pseudogene
128835	ENSG00000234055	4.88146866136251	-0.654917321024739	0.711777567047979	-0.920115147406145	0.357512589536289	0.640907078683753	RP11-247A12.1	ENST00000434250	antisense
128836	ENSG00000234062	49.8487090614929	-0.340733550197944	0.210915462805452	-1.61549819849973	0.106202850150296	0.335710860730749	RP11-308D16.2	ENST00000424306	processed_transcript
128841	ENSG00000234072	199.76291422917	0.512055007582268	0.247809113148792	2.06632839719181	0.0387974818176178	0.190220834964501	AC074117.10	ENST00000447070	antisense
128844	ENSG00000234093	52.7032978546452	-0.267854174386796	0.201298951999998	-1.3306287575049	0.183311195244898	0.457194186702845	RPS15AP11	ENST00000594193	processed_pseudogene
128845	ENSG00000234106	19.4243856856695	0.396865377165882	0.341163200052786	1.16327135255056	0.244719424858068	0.531431685313059	RP11-288E14.2	ENST00000533701	processed_pseudogene
128846	ENSG00000234118	27.1889894849228	-0.497719018137688	0.294137958551453	-1.69212780488725	0.0906216080004112	0.308297818271715	RPL13AP6	ENST00000430133	processed_pseudogene
128847	ENSG00000234127	8347.04587452145	-0.315370580165083	0.240662000238293	-1.31042948140054	0.190050585683535	0.465582817170984	TRIM26	ENST00000480999	retained_intron
128855	ENSG00000234129	33.3006733970692	0.199188786197248	0.245434378019754	0.811576551762508	0.417034650540383	0.689808736728221	RP11-120D5.1	ENST00000608176	lincRNA
128859	ENSG00000234130	28.4404698476073	0.192694381279636	0.24883321942204	0.774391705927384	0.438699186934539	0.707774601253069	RP13-88F20.1	ENST00000441188	processed_pseudogene
128860	ENSG00000234134	5.28936695342072	0.306161844964324	0.658266020635962	0.465103522537189	0.641857323546873	0.841566275794965	RP11-383C5.5	ENST00000430970	sense_intronic
128861	ENSG00000234145	41.9724823336525	-0.26985801925575	0.252286042957127	-1.06965100444185	0.28477642787846	0.571838722174462	NAP1L4P3	ENST00000432820	processed_pseudogene
128862	ENSG00000234147	6.72253843581845	0.355347433632314	0.647275659883542	0.548989334306574	0.583012769336499	0.806340116015763	RP3-460G2.2	ENST00000455011	lincRNA
128863	ENSG00000234155	54.5448775395568	-0.525266969750574	0.587841063795691	-0.893552700042634	0.371561263433346	0.65330952692306	RP11-30P6.6	ENST00000455071	lincRNA
128864	ENSG00000234160	222.904629197292	0.543208821573034	0.25371832499865	2.1409916748265	0.032274709427639	0.170982048418179	RP11-613M10.6	ENST00000413915	antisense
128865	ENSG00000234171	429.830981189844	-0.0452133078145805	0.167265743555969	-0.270308234390215	0.786923130953188	0.914831094743699	RNASEH1-AS1	ENST00000438436	antisense
128867	ENSG00000234176	165.640793876201	-0.0272966714287853	0.129858978184739	-0.210202419658291	0.833509691138959	0.935768277157207	HSPA8P1	ENST00000425843	processed_pseudogene
128868	ENSG00000234203	4.02793883327641	1.58300982075633	0.624065792175879	2.53660726257239	0.0111932446985107	0.089520991243033	RP5-1050D4.2	ENST00000430920	antisense
128869	ENSG00000234213	6.08220924290208	0.601749303977563	0.538204577772414	1.11806797792051	0.26353796157155	0.551526479101283	FHP1	ENST00000442741	processed_pseudogene
128870	ENSG00000234222	22.9252699529181	-0.00493095124902641	0.340693985262025	-0.01447325594913	0.988452415690351	0.995494060706247	RP11-315I20.1	ENST00000596355	antisense
128889	ENSG00000234230	3.89353727989551	1.93938815759859	0.87638847715847	2.21293205940669	0.0269023300261525	0.152751841695076	ZFX-AS1	ENST00000427551	antisense
128890	ENSG00000234231	182.7024023399	-0.635745793295766	0.267452265677741	-2.37704396216179	0.0174520080163501	0.118293163347119	AC093616.4	ENST00000427434	unprocessed_pseudogene
128891	ENSG00000234233	5.17397903460037	2.89976738949153	1.69835825448805	1.70739440976523	0.0877487687187323	0.302973360650747	KCNH1-IT1	ENST00000438597	sense_intronic
128892	ENSG00000234235	23.3481610089822	0.105372199199537	0.363527221798081	0.289860546559193	0.771922925705274	0.907645702566921	BOK-AS1	ENST00000434306	antisense
128893	ENSG00000234241	110.703615613075	-0.109435194055588	0.168753624463472	-0.648490925178769	0.516667478389341	0.765809347966758	RP4-775C13.1	ENST00000434910	processed_pseudogene
128894	ENSG00000234253	5.75066157040814	-0.659635927558807	0.570649890632274	-1.15593806007382	0.247706493369652	0.534519307758746	RPL7P13	ENST00000415103	processed_pseudogene
128895	ENSG00000234264	19.8744867687503	-0.634874566090504	0.406618996645282	-1.56134998937185	0.118441194793281	0.357533866252651	DEPDC1-AS1	ENST00000428732	antisense
128896	ENSG00000234268	43.1771064438724	-0.0306708849466859	0.226109371588966	-0.135646234966506	0.892100953003902	0.958961721940938	AP000936.1	ENST00000438127	processed_pseudogene
128897	ENSG00000234279	2.76590138911529	-3.99700439211822	1.84249190054332	-2.16934706249704	0.0300563447517903	0.163553069697657	AC113618.1	ENST00000448543	lincRNA
128898	ENSG00000234284	124.222437436765	0.133701423089341	0.256519991545256	0.521212488289643	0.602218755474266	0.818041059810162	ZNF879	ENST00000444149	protein_coding
128902	ENSG00000234287	93.326683317022	-0.120406115258348	0.185693777594394	-0.648412223706002	0.516718366320875	0.765822467141589	RP11-761N21.2	ENST00000457554	processed_pseudogene
128903	ENSG00000234289	13.006846345301	0.277788977518248	0.770687786396899	0.360442947742769	0.718515914266567	0.881861565379139	H2BFS	ENST00000599962	protein_coding
128904	ENSG00000234290	12.8786877486871	-1.34008747120336	0.660408235574719	-2.02918043569998	0.0424399155244586	0.200350921447899	AC116366.6	ENST00000443093	antisense
128905	ENSG00000234297	32.884926931512	-0.0779001042265154	0.252719306767911	-0.308247538436215	0.757893981877213	0.900301884334224	RP11-54D18.4	ENST00000422292	processed_pseudogene
128906	ENSG00000234322	29.8287482953505	-0.0431509311078024	0.241016649265962	-0.179037138053419	0.857908540846121	0.945238414264039	ST13P18	ENST00000456632	processed_pseudogene
128907	ENSG00000234323	0.991505851949782	-0.0754105563508444	3.85038427228479	-0.0195852026753933	0.98437426812496	0.994077544331599	LINC01505	ENST00000637185	lincRNA
128913	ENSG00000234327	94.594286982661	1.26733017938138	0.285701904961982	4.43584784480182	9.17106108048251e-06	0.000502701803067111	AC012146.7	ENST00000571138	antisense
128917	ENSG00000234329	12.546570904262	-0.328638737651617	0.413294972921842	-0.79516751759225	0.426516063990729	0.698320145128802	RP11-767N6.2	ENST00000437848	processed_pseudogene
128918	ENSG00000234335	47.9793503899754	0.578675692091912	0.307156918246615	1.88397414388464	0.059568472982206	0.24299509437603	RPS4XP11	ENST00000446897	processed_pseudogene
128919	ENSG00000234336	10.8230161894555	-0.0382100749339935	0.587627844492341	-0.0650242756399736	0.948154671987324	0.981126430336938	JAZF1-AS1	ENST00000455963	antisense
128922	ENSG00000234337	58.915847311447	-0.7338246313421	0.219578140894799	-3.34197488125049	0.000831845881488002	0.0151407210611953	RP11-297L17.6	ENST00000567701	processed_pseudogene
128923	ENSG00000234345	3.78048836839629	1.06227513870267	0.779937656209185	1.3620000653203	0.173197864502353	0.442591620964914	LL0XNC01-116E7.1	ENST00000417646	processed_pseudogene
128924	ENSG00000234354	11.1726937319084	-1.0601942579722	0.773193286436167	-1.37118916650051	0.170315994455909	0.438718666753404	RPS26P47	ENST00000427219	processed_pseudogene
128925	ENSG00000234362	35.9436541773415	0.35030326593163	0.646897744725958	0.541512578746163	0.588154329962294	0.809247002680895	AC104654.2	ENST00000427054	lincRNA
128927	ENSG00000234369	12.720956297912	-0.414319604574062	0.450472261625117	-0.919744987359197	0.357706037480376	0.641091902121994	TATDN1P1	ENST00000414123	processed_pseudogene
128928	ENSG00000234373	38.6358444610379	1.91413959746626	0.938124747833896	2.04038919331993	0.0413115773944035	0.197014013877034	SNX18P7	ENST00000454116	processed_pseudogene
128929	ENSG00000234377	4.70485342932571	0.507766938967616	0.656839444046161	0.773045747435246	0.43949530695571	0.70846995824636	RNF219-AS1	ENST00000607862	antisense
128943	ENSG00000234380	18.3558642778015	0.708327898858805	0.897135466499424	0.789543971126974	0.42979414060617	0.700600124625169	LINC01426	ENST00000420877	antisense
128945	ENSG00000234383	13.8157662981448	-0.193156983579702	0.369916416034499	-0.522163859745245	0.601556246618159	0.817675842778867	CTBP2P8	ENST00000422584	processed_pseudogene
128946	ENSG00000234390	39.8933789026861	0.951379307588442	0.293319221932218	3.24349458355065	0.00118073055626022	0.0196307860798937	USP27X-AS1	ENST00000437322	lincRNA
128947	ENSG00000234405	7.8961368171005	-0.230505988815335	0.744202061321209	-0.309735756987974	0.75676190889852	0.900007759291567	LL0XNC01-250H12.3	ENST00000445990	antisense
128948	ENSG00000234409	22.612682115778	1.01965265844028	1.04147807445266	0.979043806540188	0.327558335040096	0.613450472627572	CCDC188	ENST00000439765	protein_coding
128950	ENSG00000234420	626.903246263644	0.427453009436355	0.158587531934008	2.69537588625964	0.0070309265739432	0.065980731567051	ZNF37BP	ENST00000452075	processed_transcript
128954	ENSG00000234432	16.1610870519258	0.901653041828664	0.371402506545765	2.42769778323389	0.0151949992329978	0.108534267429852	RP11-1275H24.1	ENST00000610122	lincRNA
128955	ENSG00000234444	461.438532969397	-0.29827784121408	0.126702131825833	-2.35416592377544	0.018564322462526	0.122663646639676	ZNF736	ENST00000493036	processed_transcript
128963	ENSG00000234449	143.943991828317	-6.78885284597051	2.199415879553	-3.08666174009357	0.00202417792682171	0.0281187206444573	RP11-706O15.3	ENST00000381108	lincRNA
128966	ENSG00000234450	8.81877875644381	-0.341455294852661	0.487390396270671	-0.70057862745214	0.483566020242613	0.741725321510023	AC005534.6	ENST00000431047	processed_pseudogene
128967	ENSG00000234456	1851.2469537454	0.425007116147642	0.224898144633361	1.88977599988879	0.0587879246865117	0.240907316515355	MAGI2-AS3	ENST00000616796	antisense
128993	ENSG00000234460	2.13814217437333	0.343317998319653	2.13227231254874	0.161010390792571	0.872085216752423	0.951036159428814	XXyac-YM21GA2.4	ENST00000447524	lincRNA
128994	ENSG00000234465	109.584394477494	-1.04153146295172	0.520138679537932	-2.0024110952044	0.0452405361590301	0.208240882324451	PINLYP	ENST00000244321	retained_intron
129001	ENSG00000234478	5.38574876235858	0.0229080905220086	0.634560696364174	0.0361007081801071	0.971202057651352	0.989563188434656	RP11-275I14.4	ENST00000440540	antisense
129002	ENSG00000234491	8.53220825341264	0.229018199019344	0.498636718991339	0.459288677100657	0.646026877763514	0.844182595250501	HNRNPA1P51	ENST00000450405	processed_pseudogene
129003	ENSG00000234492	6.28341297890697	-0.0689924027171997	0.616786171378567	-0.111857894873026	0.910936082038824	0.966055190233183	RPL34-AS1	ENST00000507248	lincRNA
129007	ENSG00000234494	39.3321242660027	0.682767111629721	0.289310098467551	2.35998368272064	0.0182757389072272	0.121577951197739	SP2-AS1	ENST00000585280	antisense
129011	ENSG00000234498	106.325295793691	0.201963797135758	0.27225263338275	0.741824953633504	0.458193399569826	0.723013994304329	RPL13AP20	ENST00000459725	processed_pseudogene
129012	ENSG00000234515	5.4729538670463	-0.373210212682949	0.580727650108217	-0.642659622997808	0.520444986029967	0.768087079475472	PPP1R2P1	ENST00000420261	processed_transcript
129014	ENSG00000234518	145.886112703669	-0.177639506085607	0.216934604328367	-0.818862009754423	0.412865147002074	0.686375146634929	PTGES3P1	ENST00000439531	processed_pseudogene
129015	ENSG00000234520	37.8486859023804	1.70908563285132	0.753602346007122	2.26788788796469	0.0233360407606478	0.140893496060678	HRAT17	ENST00000451962	lincRNA
129017	ENSG00000234545	1015.11964254883	-0.27620624055376	0.175235852586717	-1.57619708796221	0.114980389437145	0.351659687858191	FAM133B	ENST00000438306	protein_coding
129028	ENSG00000234546	11.516659250748	1.00609295122326	0.949741801550726	1.05933312567745	0.289448093874925	0.577295540901261	RP3-510D11.2	ENST00000635271	lincRNA
129031	ENSG00000234558	48.783392468194	-0.0610022806636336	0.204715887117127	-0.297985083242374	0.765714548594046	0.903654421481933	API5P1	ENST00000424316	processed_pseudogene
129032	ENSG00000234585	57.3044191567274	-0.353899333693638	0.201729263924446	-1.7543281862476	0.0793742887463106	0.286231721100926	CCT6P3	ENST00000419314	retained_intron
129035	ENSG00000234589	157.577935777682	-0.174604265086242	0.155951781296549	-1.1196041727425	0.26288247662816	0.550857465878857	RP11-253E3.1	ENST00000483097	processed_pseudogene
129036	ENSG00000234602	47.9973327677771	-1.26785630454509	0.802168474451553	-1.58053619024599	0.113984125766469	0.349644050843743	MCIDAS	ENST00000513468	nonsense_mediated_decay
129039	ENSG00000234608	285.851210493319	0.32737476827603	0.155155798296643	2.10997443775914	0.034860557734112	0.178592323806724	MAPKAPK5-AS1	ENST00000428207	lincRNA
129046	ENSG00000234614	11.7115255058277	0.243098891868761	0.921062572418758	0.263933091136655	0.791831476417899	0.917265904784335	AL450992.2	ENST00000434182	antisense
129047	ENSG00000234616	2474.17694527217	-0.507940769753307	0.196336933829156	-2.58708720690981	0.00967910920026264	0.0814059246811769	JRK	ENST00000614134	protein_coding
129058	ENSG00000234618	51.4346922941676	-0.519866158432551	0.22204115324343	-2.34130543297353	0.019216439136661	0.125338635142033	RPSAP9	ENST00000418207	processed_pseudogene
129059	ENSG00000234629	6.34667409732409	-0.0704411470015058	0.453356446488436	-0.155376961212578	0.876524145866771	0.952882287730051	WDR82P1	ENST00000439836	processed_pseudogene
129060	ENSG00000234636	14.925326139767	0.409485141445639	0.413909829948914	0.989310018310459	0.322511483940163	0.608085269405726	MED14OS	ENST00000456333	antisense
129061	ENSG00000234645	78.2361838578772	0.147688872680518	0.179788245049224	0.821460116261118	0.411384233122054	0.685430706007252	YWHAEP5	ENST00000431545	processed_pseudogene
129062	ENSG00000234648	88.6129164722179	-0.241602516999803	0.224363443485518	-1.07683548285083	0.281553770260357	0.569139134960192	AL162151.3	ENST00000448875	processed_pseudogene
129063	ENSG00000234664	445.159956776293	-0.242308749518275	0.133024885988563	-1.82152946584076	0.068526411786791	0.262036391504255	HMGN2P5	ENST00000436882	processed_pseudogene
129064	ENSG00000234665	23.7795432045288	-5.99271365768151	2.50935295016618	-2.38815096030419	0.0169333846091167	0.115983711073078	RP11-262H14.3	ENST00000586625	lincRNA
129071	ENSG00000234684	122.746634462888	-0.460582117904642	0.472891101242619	-0.973970786708329	0.330071044445272	0.615617550948902	SDCBP2-AS1	ENST00000609745	antisense
129076	ENSG00000234694	9.39994659963777	-0.557658975702877	0.508419223630761	-1.09684872204572	0.272707527623797	0.56116975124805	RP1-92O14.3	ENST00000424948	antisense
129077	ENSG00000234698	4.9596023986964	0.654489945040859	0.730785793105544	0.895597521483747	0.37046775992556	0.652864168572606	RP11-112L6.2	ENST00000444478	lincRNA
129079	ENSG00000234699	6.91870500621274	-0.251725738975243	0.746236441666059	-0.337327052017504	0.735870368977668	0.889211138967959	RP11-225H22.4	ENST00000411906	antisense
129080	ENSG00000234702	28.7700373034334	-0.171697220552429	0.255101466500707	-0.673054619824982	0.500912542898912	0.754516771610718	VDAC1P3	ENST00000434069	processed_pseudogene
129081	ENSG00000234709	4.99663403307971	-0.0902716888778411	0.696171999076841	-0.12966865802926	0.896828580437978	0.960525269883189	UPF3AP3	ENST00000420996	transcribed_processed_pseudogene
129082	ENSG00000234718	12.9934280590924	-0.198932633609001	0.388435239958146	-0.512138480613746	0.608554094835011	0.82078631519708	AC007161.5	ENST00000418534	lincRNA
129085	ENSG00000234719	23.5954212984502	0.178778653367101	1.10216489088426	0.162206812107459	0.871142995556996	0.951036159428814	RP11-166B2.1	ENST00000399147	protein_coding
129092	ENSG00000234737	2.29186948512285	4.53419594847289	1.44519974091385	3.13741818525774	0.00170442835051997	0.0251330168150012	KRT18P15	ENST00000458108	processed_pseudogene
129093	ENSG00000234740	6.12428460913376	1.44325951009114	0.525033899675002	2.74888823556827	0.00597977720567557	0.0589591781864822	RP11-272P10.2	ENST00000442428	sense_intronic
129094	ENSG00000234741	3275.52629384237	0.347280765350573	0.160354984088747	2.16569985226261	0.0303341303434035	0.164418499312541	GAS5	ENST00000449289	lincRNA
129123	ENSG00000234742	78.8415897809697	-0.241303137538133	0.187819746467341	-1.28475914847479	0.198876461857645	0.477205911265378	AC144530.1	ENST00000452862	processed_pseudogene
129124	ENSG00000234743	240.994702344033	0.0674069619907	0.170940955014931	0.394328918922984	0.693338215182111	0.869564511390018	EIF5AP4	ENST00000441206	processed_pseudogene
129125	ENSG00000234745	20981.5398231817	-1.60750315909074	0.409617473301213	-3.92440084680825	8.69458603248392e-05	0.00289559324927026	HLA-B	ENST00000481849	retained_intron
129132	ENSG00000234751	11.5024273533817	0.0957944980407493	0.379646843766222	0.25232528496862	0.800789645706785	0.921445035193389	AP002381.2	ENST00000439829	processed_pseudogene
129133	ENSG00000234753	3.7416603604072	0.10455719278428	0.662937995763836	0.157717906429257	0.874679089807132	0.952261704128264	FOXP4-AS1	ENST00000440194	antisense
129138	ENSG00000234754	5.61538829905849	-0.0615901931946659	0.781159400265587	-0.0788445907118647	0.937156236159916	0.976445810182957	C1orf140	ENST00000439004	lincRNA
129140	ENSG00000234769	27.9456738000529	0.0483649583154147	0.316231500786553	0.152941620917328	0.87844431325001	0.953896985798999	WASH4P	ENST00000564273	unprocessed_pseudogene
129141	ENSG00000234771	112.315355589203	0.34012914223963	0.285718592208307	1.19043405474872	0.233875834792419	0.520008754622168	SLC25A25-AS1	ENST00000418747	antisense
129142	ENSG00000234773	15.3144887701997	-0.746394748787347	0.601668798510245	-1.24054089332112	0.214775398555519	0.496526748820486	CTD-2666L21.1	ENST00000415793	processed_transcript
129147	ENSG00000234776	8.29121741545292	0.19110786212168	0.541890939472659	0.352668495080683	0.724336980905817	0.885017367515205	C11orf94	ENST00000632252	retained_intron
129149	ENSG00000234779	43.3882032577803	0.21168086042675	0.567410746351246	0.373064595247747	0.709100368447876	0.876672947196397	RP11-62F24.2	ENST00000450445	antisense
129150	ENSG00000234782	109.321128330859	-0.133267464692667	0.165087934809104	-0.807251389065884	0.419521664177586	0.692252575787436	TPT1P9	ENST00000413759	processed_pseudogene
129151	ENSG00000234785	63.6662574443233	-0.0289543395497891	0.201778985275548	-0.143495317464548	0.88589900910305	0.956747785665611	EEF1GP5	ENST00000434365	processed_pseudogene
129152	ENSG00000234789	6.44312152171694	-0.155629166963499	0.507455157087905	-0.306685555934827	0.759082725018465	0.900774089001119	RP11-483H20.4	ENST00000455074	antisense
129153	ENSG00000234797	448.921223556402	-0.124537702512356	0.145594681708523	-0.855372607370899	0.392344903306649	0.672046835170322	RPS3AP6	ENST00000484430	processed_pseudogene
129154	ENSG00000234801	65.0050014175789	0.0952975493135688	0.183571292926988	0.51913100242461	0.603669390182122	0.818823403251212	MORF4	ENST00000447135	processed_pseudogene
129155	ENSG00000234810	3.52310933179417	-1.66607024968429	1.29395229648384	-1.28758243577575	0.197891356688714	0.475861462283053	RP11-90C4.1	ENST00000422374	lincRNA
129158	ENSG00000234814	95.0856593040487	3.27797488616749	0.501721346791756	6.53345708156214	6.42686169561097e-11	2.71112750037989e-08	SVILP1	ENST00000450581	processed_transcript
129161	ENSG00000234817	17.8677510921265	-0.576692508961515	0.377545618744576	-1.52747768833644	0.12664227117057	0.372363239300757	RP3-400B16.1	ENST00000427049	lincRNA
129162	ENSG00000234818	6.15081330300108	-0.66917583586792	0.612163194552346	-1.09313307598845	0.274335375458314	0.562258805641934	AC092687.5	ENST00000414538	antisense
129163	ENSG00000234819	9.024203039385	-0.172104287526474	0.435657993512356	-0.395044484640205	0.692810058346992	0.869305703678828	RP11-336N8.4	ENST00000449661	processed_pseudogene
129164	ENSG00000234825	280.468675597324	-0.28971561829365	0.141692483891597	-2.0446788025489	0.0408865347805146	0.196171478427295	XRCC6P2	ENST00000457831	processed_pseudogene
129165	ENSG00000234832	5.09748862358079	-0.0185608631768235	0.602039464647612	-0.0308299775458867	0.975405133153591	0.991246244044434	RP3-322G13.7	ENST00000442884	antisense
129166	ENSG00000234851	812.77684222773	-0.280715020115539	0.130077688085335	-2.15805665250894	0.030923427408117	0.166404856742929	RPL23AP42	ENST00000471152	processed_pseudogene
129167	ENSG00000234857	87.5226142696638	0.147311798202881	0.15955387898166	0.923273060755943	0.355864923025222	0.638868982059378	HNRNPUL2-BSCL2	ENST00000403734	nonsense_mediated_decay
129168	ENSG00000234882	71.6975050839911	-0.601107742936222	0.327494113745578	-1.83547647944356	0.0664351209791593	0.257757107521527	EIF3EP1	ENST00000433978	processed_pseudogene
129169	ENSG00000234883	380.77990834272	-1.07516272979156	0.446904872249557	-2.40579773583489	0.0161371964302812	0.112414885506944	MIR155HG	ENST00000456917	lincRNA
129171	ENSG00000234902	14.4769532897991	0.28073461794283	0.486145182970267	0.577470738736087	0.563621499987375	0.794402053899921	AC007879.2	ENST00000417096	lincRNA
129173	ENSG00000234911	16.7341016113768	0.177365025586176	0.368479123869307	0.48134348487293	0.630272396130843	0.83490427500517	TEX21P	ENST00000447107	unitary_pseudogene
129174	ENSG00000234912	120.439555584926	0.731703225135042	0.234979169335399	3.11390676545733	0.00184627821438696	0.0264805530028808	SNHG20	ENST00000568363	lincRNA
129180	ENSG00000234917	6.42521413995993	-0.963003168767557	0.567166346357668	-1.69792015156038	0.0895228333226733	0.306199401606358	RP5-994D16.3	ENST00000414339	lincRNA
129181	ENSG00000234925	16.9951575985746	-0.224752923561212	0.398815020895371	-0.563551801676436	0.573059196520236	0.799888606507849	ATP5HP4	ENST00000414313	processed_pseudogene
129182	ENSG00000234936	10.3167994053191	-0.593623068943554	0.699689348083441	-0.848409469959176	0.396209970522094	0.675336480105387	AC010883.5	ENST00000423354	antisense
129183	ENSG00000234945	10.0196333618992	-0.0803741524464672	0.428803889154929	-0.187438021154299	0.851317214257308	0.942966511225441	GTF3C2-AS1	ENST00000608473	antisense
129196	ENSG00000234961	499.144853095929	-0.935550653278767	0.285760261012579	-3.27390047154802	0.00106073965585373	0.0181117086952676	RP11-124N14.3	ENST00000456355	antisense
129197	ENSG00000234964	39.0600308338406	-2.13635038059899	0.733727463864332	-2.91164020131868	0.00359536515179355	0.0417305576058545	FABP5P7	ENST00000524732	processed_pseudogene
129198	ENSG00000234969	5.40047882986956	-0.201011986198508	0.707985104429021	-0.283921208145503	0.776470763271224	0.909907511357759	RP13-33H18.1	ENST00000413508	processed_pseudogene
129199	ENSG00000234975	151.965071843586	-0.458004116008621	0.191690388767329	-2.38929097569175	0.0168809266531581	0.115771838066957	FTH1P2	ENST00000466086	processed_pseudogene
129200	ENSG00000234981	19.7449485220675	-0.0730821351860833	0.285432129398227	-0.25604032503335	0.797919699968814	0.92048731612428	RP11-534L20.4	ENST00000428027	processed_pseudogene
129201	ENSG00000234985	14.6259542596035	-0.316329649450796	0.345661595284573	-0.915142595434623	0.360116775913634	0.643312816364089	RP11-3L10.3	ENST00000416734	processed_pseudogene
129202	ENSG00000234996	16.9557827488431	-0.0516862923044857	0.485973797739153	-0.106356129785064	0.915299798950703	0.967273792839445	RP11-480I12.9	ENST00000456105	processed_transcript
129204	ENSG00000234998	11.2090155411105	0.352736373524258	0.613203080813505	0.575235814302009	0.565131824257094	0.795020340486963	RP11-439A17.10	ENST00000426275	antisense
129205	ENSG00000235001	166.95052876715	0.194436498505583	0.158633585279437	1.22569566944527	0.220313220477346	0.503391095826359	EIF4A1P2	ENST00000422633	processed_pseudogene
129206	ENSG00000235016	5.95711221231842	-0.960305292318666	0.703907798977484	-1.36424868954944	0.172489308819644	0.441935809211125	SEMA3F-AS1	ENST00000437204	antisense
129208	ENSG00000235027	15.4001005233933	-0.0221322017407514	0.388176694213016	-0.0570157922170519	0.954532615234942	0.983950536012074	AC068580.6	ENST00000449248	antisense
129209	ENSG00000235028	8.18606749664741	0.170757879126687	0.487575236637935	0.350218522794851	0.726174706782704	0.885889145825636	HMGN1P30	ENST00000589286	processed_pseudogene
129210	ENSG00000235033	12.9600822524358	-0.496745112299112	0.585297851653539	-0.848704827628781	0.396045559242618	0.675267408586597	RP11-61I13.3	ENST00000607675	antisense
129216	ENSG00000235034	7.54266411204377	1.68889746580032	0.752261531443996	2.24509348837553	0.0247621315509989	0.145515569021631	C19orf81	ENST00000425202	protein_coding
129219	ENSG00000235036	55.95926893579	-0.447814251462035	0.216125361218008	-2.07201158132627	0.0382643611547426	0.188465994936615	RP5-1099D15.1	ENST00000456064	processed_pseudogene
129220	ENSG00000235043	63.5896607611807	-0.0206150078670131	0.191583763556778	-0.107603105212533	0.914310533692462	0.967032308220528	TECRP1	ENST00000513307	processed_pseudogene
129221	ENSG00000235045	13.3070385295005	-1.12239326071132	0.435133590132602	-2.57942224218839	0.00989657361744701	0.0825571480441082	RPL7P8	ENST00000411964	processed_pseudogene
129222	ENSG00000235064	17.4924413308002	-0.731930374892032	0.407371301522929	-1.79671560602272	0.0723807801418803	0.27071096627521	SLC25A5P2	ENST00000413713	processed_pseudogene
129223	ENSG00000235065	16.6164480780452	-0.0865643616149925	0.346510172023024	-0.249817663676669	0.802728359132798	0.92212025526034	RPL24P2	ENST00000421023	processed_pseudogene
129224	ENSG00000235070	6.02788180479499	1.08173134526196	1.05493834507531	1.02539769296635	0.305175576308585	0.590904634433566	AC068138.1	ENST00000423838	lincRNA
129225	ENSG00000235078	21.7783802359568	0.182533274133537	0.373964761890853	0.48810287153957	0.625476977226152	0.83218996215482	AC142528.1	ENST00000450917	antisense
129226	ENSG00000235081	10.9056257535179	-2.36309289820289	0.703889037789291	-3.35719519886924	0.000787375035921797	0.0146030918300186	AC010492.2	ENST00000450182	processed_pseudogene
129227	ENSG00000235082	39.8620776683744	0.327325157237922	0.225194201290096	1.45352391563698	0.146078344464908	0.402862389798492	SUMO1P3	ENST00000439961	processed_pseudogene
129228	ENSG00000235084	67.2336333509663	-0.175051771940077	0.201443849375779	-0.868985439280056	0.384855095013116	0.665309161439308	CHCHD2P6	ENST00000454346	processed_pseudogene
129229	ENSG00000235092	21.6862988060239	-0.71452074755765	0.469750501056667	-1.5210643649137	0.12824368590138	0.374868839467701	ID2-AS1	ENST00000412712	antisense
129236	ENSG00000235098	27.145170317365	-1.20492826654714	0.911220859407683	-1.32232296276709	0.186060629483789	0.460633876031559	ANKRD65	ENST00000520296	protein_coding
129241	ENSG00000235100	7.91421215052309	-1.07617278383676	0.658559238864949	-1.63413208763358	0.102231118559181	0.328750170468528	RP11-80H5.9	ENST00000449882	lincRNA
129242	ENSG00000235105	9.28186963682893	0.166978253903481	0.463521447808198	0.360238462951504	0.718668813566793	0.881951187233242	RP11-329A14.1	ENST00000412769	processed_pseudogene
129243	ENSG00000235106	1773.5616931537	0.143202223866444	0.0828200454538474	1.72907685671635	0.0837953405992631	0.294908057852535	LINC00094	ENST00000603928	protein_coding
129250	ENSG00000235109	17.5672641312891	-0.110460192307446	1.02735809963937	-0.107518685399201	0.914377502443163	0.967032308220528	ZSCAN31	ENST00000481934	processed_transcript
129269	ENSG00000235159	5.09820501248187	-0.283275602992248	0.553994679698411	-0.511332713784292	0.609118101672053	0.820838616733815	RP6-109B7.4	ENST00000412643	lincRNA
129270	ENSG00000235162	13554.0138470838	-0.410530837073039	0.25790231201496	-1.59180750984979	0.111427962234699	0.345607866116363	C12orf75	ENST00000548458	processed_transcript
129278	ENSG00000235169	6.52906251594528	0.858855565915086	0.525213985802858	1.6352488492899	0.10199689157377	0.328472982625632	SMIM1	ENST00000444870	protein_coding
129281	ENSG00000235173	3288.71702663688	-0.0603924534723536	0.213180608830082	-0.283292433602579	0.776952676932926	0.910169042542222	HGH1	ENST00000347708	protein_coding
129288	ENSG00000235174	228.207447879736	-0.0905856279556355	0.231898953298963	-0.390625428303909	0.696074127039757	0.870573613687778	RPL39P3	ENST00000424573	processed_pseudogene
129289	ENSG00000235175	19.2776726526772	-0.154736317643774	0.29577440404945	-0.523156552850003	0.600865313292473	0.817183016101974	RPL26P37	ENST00000411983	processed_pseudogene
129290	ENSG00000235180	22.7939299525427	-2.36935750264174	0.794929086778233	-2.98058976838363	0.00287693903855421	0.0357771482517082	LINC00601	ENST00000456514	lincRNA
129291	ENSG00000235191	18.5129216419371	-0.111839889930289	0.429822927268905	-0.26019991683766	0.794709568406195	0.918325365489896	NUCB1-AS1	ENST00000416432	antisense
129292	ENSG00000235194	308.353483545773	0.0968556553062825	0.192838097237895	0.502264110119258	0.615481751512214	0.825734248068956	PPP1R3E	ENST00000452015	protein_coding
129301	ENSG00000235217	214.869661083122	0.592871843912185	0.392590575116929	1.51015302324974	0.131004382373342	0.379075760911915	TSPY26P	ENST00000565928	processed_transcript
129303	ENSG00000235225	8.78820218918272	-0.289920225551238	0.494797376448361	-0.585937273217323	0.557917668334795	0.79194993749994	AC016712.2	ENST00000431088	processed_pseudogene
129304	ENSG00000235236	8.82254013428407	-0.794316754032227	0.537073187194452	-1.47897302075636	0.139147525582996	0.392657380035751	RP13-131K19.1	ENST00000415982	antisense
129306	ENSG00000235238	89.4196461191115	-0.290855909553157	0.17896796498029	-1.62518420313484	0.104123315338393	0.332360386675102	SUMO2P1	ENST00000445436	processed_pseudogene
129307	ENSG00000235245	44.4715889486692	-0.287023496759044	0.28230464395295	-1.01671546291275	0.309288807623545	0.595399167490813	RP11-122K13.12	ENST00000424450	antisense
129308	ENSG00000235251	31.8533219249859	0.0487176789268219	0.272376805772273	0.178861334351477	0.858046583852116	0.94526340217308	RP11-384B12.2	ENST00000420734	processed_pseudogene
129309	ENSG00000235257	60.1745808011059	0.447683475454183	0.237215226276015	1.88724595162907	0.0591272523283132	0.241707974874532	ITGA9-AS1	ENST00000449586	antisense
129328	ENSG00000235272	17.9435289360889	-0.0505466794335587	0.365198611094072	-0.138408739513356	0.889917390362674	0.958324038862458	FAM103A2P	ENST00000444122	processed_pseudogene
129329	ENSG00000235275	3.85153720738309	2.41593994727	1.3830742156356	1.74678981066808	0.0806738046982051	0.288589660330822	KRT18P16	ENST00000510337	processed_pseudogene
129330	ENSG00000235284	5.4102224293569	0.0396465177454885	0.791151837031876	0.0501124005402405	0.960032817952738	0.986409392927331	SNORD62A	ENST00000428514	snoRNA
129331	ENSG00000235290	2.67479857566931	-0.657974180157204	2.19552344434755	-0.29968897934166	0.764414405665442	0.90285820508948	HLA-W	ENST00000439514	unprocessed_pseudogene
129332	ENSG00000235297	68.6924594255129	-0.534825955475484	0.222853577773448	-2.39989844820524	0.016399620812997	0.11355694952392	FAUP1	ENST00000474180	processed_pseudogene
129333	ENSG00000235298	43.4312737946532	-0.237293829139329	0.285978462222027	-0.829761190040598	0.406673817552664	0.682292867537914	RP11-575L7.8	ENST00000448389	antisense
129334	ENSG00000235313	23.6414776680129	0.282565856258709	0.356857675437321	0.791816670084034	0.428467580805547	0.699449998744256	HM13-IT1	ENST00000421894	sense_intronic
129335	ENSG00000235314	6.97329701595957	0.856630978314076	0.588994272166702	1.45439611010619	0.145836517793099	0.402572379979755	LINC00957	ENST00000416824	lincRNA
129337	ENSG00000235316	92.5421495267834	0.479177153355578	0.232078011317363	2.06472448913013	0.0389490760947041	0.190824744314685	DUSP8P5	ENST00000422884	processed_pseudogene
129338	ENSG00000235354	12.475160473676	-0.602115696384553	0.441216380147788	-1.36467212795425	0.172356123623671	0.441707352857133	CTA-276O3.4	ENST00000452798	processed_pseudogene
129339	ENSG00000235363	269.455558849831	-0.0439163346486453	0.162506066011561	-0.270244279038304	0.786972329753202	0.914838855693002	SNRPGP10	ENST00000432323	processed_pseudogene
129340	ENSG00000235369	5.91006439839901	0.0242965393106272	0.614753873886303	0.0395223850433527	0.96847390677373	0.988863767541164	RPL36AP15	ENST00000444514	processed_pseudogene
129341	ENSG00000235370	8.21075327616198	-0.418500682360197	0.762748391400171	-0.54867461810304	0.583228767880514	0.806340116015763	DNM1P51	ENST00000558801	processed_transcript
129343	ENSG00000235374	140.898336399894	0.393708071957506	0.502170415886424	0.784012875912928	0.433032555122878	0.702689877124271	SSR4P1	ENST00000599569	processed_transcript
129346	ENSG00000235376	8.29658376844852	-0.0699430775133663	0.559927802753036	-0.124914457130852	0.900591272884681	0.962079579166842	RPEL1	ENST00000441178	protein_coding
129347	ENSG00000235381	43.9698701130774	0.332174541865551	0.224253009482719	1.48124898137052	0.138540238212299	0.391788773293153	RP11-477D19.2	ENST00000435295	antisense
129348	ENSG00000235385	44.2936521136307	2.7038220063211	1.104121503938	2.44884462142758	0.0143315257081276	0.104291071078387	GS1-600G8.5	ENST00000412485	lincRNA
129350	ENSG00000235387	8.47970039489116	1.8627858350218	0.596319162738996	3.12380676560134	0.0017852765849669	0.0259083736451493	LINC00961	ENST00000433838	processed_transcript
129354	ENSG00000235400	11.5683759741581	-0.890065487074225	0.505040658556706	-1.7623640235577	0.0780078130173074	0.283107302505795	RP4-641G12.4	ENST00000444644	processed_pseudogene
129355	ENSG00000235408	24.8689275289553	0.480056055303361	0.364618737267143	1.31659732821586	0.187973634865452	0.462930413775822	SNORA71B	ENST00000439232	snoRNA
129357	ENSG00000235411	21.9557320232963	0.125613573394295	0.319897357211856	0.392668368657719	0.694564436070744	0.869968144580837	AC007041.2	ENST00000438989	processed_pseudogene
129358	ENSG00000235423	233.556811574867	-0.260389120572381	0.225673641710489	-1.1538304544508	0.248569685840553	0.535200982903689	RP11-282O18.3	ENST00000543217	antisense
129362	ENSG00000235437	639.461418421148	0.518648277392311	0.163053518959933	3.18084688205815	0.00146845220535452	0.0228456035141466	LINC01278	ENST00000610088	sense_overlapping
129369	ENSG00000235448	7.08574572292192	0.715953016373573	0.977948459280848	0.732096880545282	0.464109437684644	0.727370029085485	LURAP1L-AS1	ENST00000417638	antisense
129370	ENSG00000235449	5.17002065737265	0.655908494360084	0.596258709596061	1.10004010642366	0.271314647734813	0.559910151689858	RP11-480I12.2	ENST00000430450	processed_pseudogene
129371	ENSG00000235453	105.41661964687	-0.0770661181262577	0.24153028490215	-0.319074347788225	0.749670135278077	0.896719853795871	TOPORS-AS1	ENST00000453396	protein_coding
129376	ENSG00000235454	16.0457044649553	0.20758460694135	0.698630872823656	0.297130595019878	0.766366807126404	0.903926287747667	HAUS6P3	ENST00000456660	processed_pseudogene
129377	ENSG00000235459	5.44675747878411	-1.00483824045719	0.71540819121637	-1.4045663060535	0.160150281818332	0.424319355054138	RPS26P31	ENST00000473326	processed_pseudogene
129378	ENSG00000235472	33.4964130757761	0.208204835140206	0.205603180224855	1.01265376786733	0.311225567904159	0.597497256959811	EIF4A1P7	ENST00000421800	processed_pseudogene
129379	ENSG00000235475	4.29118382748741	0.490010693488557	0.698413509640981	0.701605405285539	0.482925279781522	0.741269070456269	LINC01372	ENST00000430244	lincRNA
129380	ENSG00000235481	2.62593920648016	1.92826290947311	1.24675315518725	1.54662765556307	0.121953057008591	0.363644915936634	UBE2R2-AS1	ENST00000454429	antisense
129381	ENSG00000235488	3.51285225740284	1.21855522811999	0.819056704358697	1.48775441509156	0.136815671377434	0.389170856304814	JARID2-AS1	ENST00000441978	antisense
129382	ENSG00000235489	38.3532719040067	0.107244265131164	0.263090554328571	0.407632518031141	0.683543487016769	0.864078652075843	DBF4P1	ENST00000412976	processed_pseudogene
129383	ENSG00000235499	39.5329022570627	0.228018924914202	0.377148243367937	0.604586999737799	0.54545344675006	0.78443411158967	AC073046.25	ENST00000441217	lincRNA
129384	ENSG00000235501	178.32062036596	-0.383238321351814	0.265341016652508	-1.44432370911469	0.148647939594806	0.407160512530795	RP4-639F20.1	ENST00000452846	antisense
129387	ENSG00000235505	24.8181194644266	-0.702293884897404	1.05771601476765	-0.663972063476489	0.506708191480697	0.758933446916996	RP11-693N9.2	ENST00000532510	processed_transcript
129397	ENSG00000235508	108.153334880778	-0.148866629846975	0.284955497643615	-0.522420627354091	0.601377497100778	0.817594481008045	RPS2P7	ENST00000447334	processed_pseudogene
129398	ENSG00000235513	20.1308298045663	1.07695289013716	0.649867033371596	1.6571896016171	0.0974811481864921	0.320184644593006	RP4-756G23.5	ENST00000441316	antisense
129400	ENSG00000235527	3.90563399677909	-1.29912328409736	0.989091582683481	-1.31345095524192	0.189031036968913	0.464354159551176	HIPK1-AS1	ENST00000441071	antisense
129404	ENSG00000235529	3.53901384169238	-0.755754486234246	1.14701060229347	-0.658890584553533	0.509966032427618	0.761163398199513	AGAP1-IT1	ENST00000440498	sense_intronic
129405	ENSG00000235530	23.7009835192972	1.24398959377844	0.262154463060932	4.74525430257236	2.08244545394369e-06	0.000152386841823621	AC087294.2	ENST00000580291	antisense
129407	ENSG00000235531	403.9057416437	-0.936836263402519	0.446102840787006	-2.10004550015815	0.0357248387957035	0.181227111966698	MSC-AS1	ENST00000521467	antisense
129417	ENSG00000235532	3.66373966291399	0.698345689888667	1.2049341070697	0.579571684286527	0.562203492604815	0.793916457462324	LINC00402	ENST00000419499	lincRNA
129418	ENSG00000235545	17.0760104798277	1.3607253750465	0.523423051254061	2.59966650644515	0.0093314396415374	0.0795390619841662	RP11-230B22.1	ENST00000453229	antisense
129419	ENSG00000235552	804.454501472787	-0.133533877856972	0.159495250421486	-0.837227926876141	0.402464462606793	0.679214029535813	RPL6P27	ENST00000489915	transcribed_processed_pseudogene
129421	ENSG00000235554	49.9160648216451	-0.342064288489806	0.230324150069246	-1.48514295347217	0.137505959787973	0.390380472272163	AC005822.1	ENST00000414124	processed_pseudogene
129422	ENSG00000235555	9.82434427602411	-0.183174823954696	0.460146742840581	-0.398079149325105	0.690571843460877	0.867914630226504	SUMO1P4	ENST00000429430	processed_pseudogene
129423	ENSG00000235559	65.5580377162417	-0.351929708599826	0.480602979566163	-0.73226701365337	0.464005608762594	0.727339608845598	NOP56P1	ENST00000440030	processed_pseudogene
129424	ENSG00000235560	24.6713914962803	1.20141790966766	0.325662651299657	3.68914858634552	0.000225005786436477	0.00582524005943966	AC002310.12	ENST00000457283	antisense
129426	ENSG00000235582	25.544639336884	-0.152102212024701	0.262666022691131	-0.579070754817644	0.562541432283186	0.794005471648622	RP11-448G4.2	ENST00000447479	processed_pseudogene
129427	ENSG00000235587	212.824348484408	-0.290681824757733	0.136203277315324	-2.13417643457122	0.0328283409575067	0.172597489579619	GAPDHP65	ENST00000425487	processed_pseudogene
129428	ENSG00000235590	52.3362540863263	0.169554549000909	0.24914014040073	0.680558936541454	0.496150617483903	0.751943587060687	GNAS-AS1	ENST00000424094	antisense
129432	ENSG00000235605	46.3591551163176	-0.371964367739559	0.262650011998134	-1.4161977945853	0.156717601436142	0.419408194712919	RP5-827C21.1	ENST00000422958	processed_pseudogene
129433	ENSG00000235609	43.690751006705	0.325613367788186	0.479905891787084	0.678494207636543	0.497458395214084	0.752518627101378	AF127936.9	ENST00000432230	lincRNA
129434	ENSG00000235613	9.38655969970612	0.0913839286838055	0.490554430513305	0.186287031569939	0.852219676769562	0.943494379757169	NSRP1P1	ENST00000444067	processed_pseudogene
129435	ENSG00000235618	16.8443678229834	0.893026437642154	0.538431909779354	1.65856893215729	0.0972026864944681	0.320002845790664	FAM21EP	ENST00000456967	processed_transcript
129437	ENSG00000235636	58.5974306967864	-0.100866576367423	0.228059353003936	-0.442282129800141	0.658285060721368	0.8508984633613	NUS1P1	ENST00000446295	processed_pseudogene
129438	ENSG00000235643	5.41300840538811	2.15401472836848	1.21467448342135	1.77332672890379	0.07617458246112	0.27913813099447	RP1-69M21.2	ENST00000453135	lincRNA
129439	ENSG00000235649	24.7059198316862	-2.71449060548598	1.41887407609821	-1.91313003120799	0.0557314080446595	0.233360356689919	MXRA5Y	ENST00000420610	unprocessed_pseudogene
129440	ENSG00000235651	27.1020465541238	-0.175592428908415	0.2925942720872	-0.600122578121023	0.548424546412975	0.786292512327194	AC064850.4	ENST00000413279	processed_pseudogene
129441	ENSG00000235652	14.9106400836455	-0.150900620793507	0.459922582562079	-0.328100046648913	0.742836018723327	0.893401473548824	RP11-545I5.3	ENST00000629681	antisense
129453	ENSG00000235655	654.625741276185	0.240772084345194	0.260590016845662	0.923949763155333	0.355512472163432	0.63879750809612	H3F3AP4	ENST00000369387	processed_pseudogene
129454	ENSG00000235663	4.70761460290958	-0.588828648552947	0.7207296156759	-0.81698966678474	0.413934333238185	0.687108814375096	SAPCD1-AS1	ENST00000419679	antisense
129455	ENSG00000235672	7.9375879992144	0.16992631325638	0.511787724741745	0.332024988176743	0.73987039048	0.891890602386212	AC090286.2	ENST00000434303	transcribed_processed_pseudogene
129456	ENSG00000235674	34.7023653463673	-0.53609283221729	0.302288162055906	-1.77344964014219	0.0761542296655273	0.27911108978265	LDHAP2	ENST00000437325	processed_pseudogene
129457	ENSG00000235677	8.98185491189754	-0.483828669911332	0.499761546947587	-0.968119041703852	0.332984921050406	0.618638824825427	NPM1P26	ENST00000426339	processed_pseudogene
129458	ENSG00000235688	8.63798288951891	2.47967292124918	2.11941016500643	1.16998255561432	0.242007989006964	0.528477453866812	AC116614.1	ENST00000456949	antisense
129459	ENSG00000235698	39.3448250369826	-0.0901010769271411	0.247816963600947	-0.363579133639248	0.716172310833872	0.880502458790563	PA2G4P2	ENST00000414718	processed_pseudogene
129460	ENSG00000235703	20.8779749793575	0.504850045895068	0.359684887358129	1.40358981886387	0.160441028597824	0.42471695761645	LINC00894	ENST00000449111	antisense
129469	ENSG00000235706	22.038725297482	0.977994346430514	0.335499292164827	2.91504145990876	0.00355641293538943	0.0414120473951892	DICER1-AS1	ENST00000554631	antisense
129473	ENSG00000235720	6.69570224407851	0.3721180984527	0.516529917612094	0.720419255041399	0.47126689813723	0.732976640360584	RP11-340I6.6	ENST00000419271	processed_pseudogene
129474	ENSG00000235734	10.8336074650146	-0.299521375969892	0.49676688543018	-0.602941509900601	0.546547600300703	0.785308560266434	HMGN1P36	ENST00000446623	processed_pseudogene
129475	ENSG00000235748	10.1653945530862	-0.739982975444936	0.532153201677966	-1.39054500303982	0.164363443538437	0.430289014880254	SEPT14P12	ENST00000442280	processed_pseudogene
129476	ENSG00000235750	26.9433359997857	-0.0569499108215823	1.0847192462228	-0.0525019824437456	0.958128715753537	0.985519556085703	KIAA0040	ENST00000423313	protein_coding
129482	ENSG00000235770	7.28210157162086	-0.658504169005265	0.779627766023215	-0.844639195399894	0.398312318033156	0.67688761806761	LINC00607	ENST00000445174	lincRNA
129488	ENSG00000235774	2.60139036558801	-0.0759762175228944	7.53845815407525	-0.0100784823593963	0.99195867066343	0.996800775392996	AC023347.1	ENST00000435352	lincRNA
129490	ENSG00000235776	67.3365397681575	-0.238200089866401	0.188586734906215	-1.26307977061514	0.206560513222402	0.486794049892295	AC000089.3	ENST00000424559	processed_pseudogene
129491	ENSG00000235790	10.0543261032377	0.569613751168989	0.582160250074501	0.978448375848563	0.327852612094755	0.613450472627572	RP11-73M7.6	ENST00000623791	antisense
129515	ENSG00000235795	5.81756274408915	-0.00985428977969944	0.623193167436975	-0.0158125767331941	0.987383914909502	0.995108331164239	RP11-421L21.2	ENST00000414686	antisense
129516	ENSG00000235816	7.45558513103762	-4.15292999462016	1.48272700078134	-2.8008729809545	0.00509645746242749	0.0529638393401869	PRELID1P3	ENST00000450055	processed_pseudogene
129517	ENSG00000235821	6.22056710421621	0.435313815980153	0.715131248418533	0.608718772872562	0.542710861545531	0.783004485612144	IFITM4P	ENST00000441380	processed_pseudogene
129518	ENSG00000235823	88.7979300928692	0.198064828242199	0.321376615271926	0.616301307656162	0.537695675975591	0.779423272161345	OLMALINC	ENST00000454935	lincRNA
129519	ENSG00000235828	7.91263374041471	-0.308074405143238	0.472290658265713	-0.652298324668353	0.514208740605627	0.763514538693017	RPL36AP26	ENST00000476382	processed_pseudogene
129520	ENSG00000235831	7.40968652661233	0.844125334285772	0.723929828107218	1.1660319847475	0.243601513912706	0.530288674523723	BHLHE40-AS1	ENST00000620618	antisense
129524	ENSG00000235837	7.82566148885745	-0.517988210758384	0.660668031649149	-0.784037044240494	0.433018374108193	0.702689877124271	AC073333.8	ENST00000418907	antisense
129525	ENSG00000235847	86.2365445883539	0.140737707298776	0.197788415426745	0.711556877560917	0.476739218170175	0.736557812546725	LDHAP7	ENST00000398295	processed_pseudogene
129526	ENSG00000235852	41.8904379822827	0.156804912207204	0.324626004617086	0.48303250502733	0.629072656576267	0.833931180823329	AC005540.3	ENST00000413911	antisense
129527	ENSG00000235859	84.3918562891795	-0.587750160612607	0.276094104285368	-2.12880373571873	0.0332705017316284	0.173902228924746	AC006978.6	ENST00000496846	processed_pseudogene
129528	ENSG00000235863	18.9158712141494	0.301563850656045	0.519790037695601	0.580164737271565	0.561803530896817	0.793828271021463	B3GALT4	ENST00000451237	protein_coding
129530	ENSG00000235884	333.111228425922	2.05656196964918	0.504975539542451	4.07259720245577	4.64917873624697e-05	0.00178728096552976	LINC00941	ENST00000550292	lincRNA
129533	ENSG00000235885	7.40148214800767	0.131887658456979	0.65820356128338	0.200375182109045	0.841187167691858	0.938705364682952	AC023115.2	ENST00000452716	lincRNA
129546	ENSG00000235890	6.03630063887468	2.61044866106664	2.07449989306388	1.25835082941904	0.208264906147286	0.488746558315709	TSPEAR-AS1	ENST00000451035	antisense
129548	ENSG00000235897	11.9945932060504	0.463822009829093	0.479753796696861	0.966791744062352	0.333648152470874	0.619324973055958	TM4SF19-AS1	ENST00000420226	antisense
129551	ENSG00000235903	13.4467082422317	-0.698227319364747	0.639459462811505	-1.09190239564969	0.274876004619378	0.56251140144405	CPB2-AS1	ENST00000606351	antisense
129555	ENSG00000235904	35.1019753849951	-1.03550315234324	0.646039140737414	-1.60284894064046	0.1089680087731	0.34104418689911	RBMS3-AS3	ENST00000635847	antisense
129557	ENSG00000235912	54.5465357250555	-0.40108245262829	0.210089088569202	-1.90910653837301	0.0562483494623075	0.234438174050891	RP1-159A19.3	ENST00000433132	processed_pseudogene
129558	ENSG00000235916	10.6652053804531	0.296515392236235	0.421590413157073	0.703325746939511	0.481852768866217	0.740417146588658	RP13-444K19.1	ENST00000455300	processed_pseudogene
129559	ENSG00000235917	3.15562409347947	-0.403891007993333	1.30575875038364	-0.30931518389187	0.75708178186204	0.900023609987788	MTCO2P11	ENST00000431069	unprocessed_pseudogene
129560	ENSG00000235919	108.914351343665	0.235709370498905	0.208453697212545	1.13075169042729	0.258159618368303	0.546066859657424	ASH1L-AS1	ENST00000456633	antisense
129562	ENSG00000235920	11.2133254632595	0.203847679979779	0.422662171982345	0.48229459244887	0.629596688150945	0.834471608481976	AC073109.2	ENST00000445066	processed_pseudogene
129563	ENSG00000235927	148.299685494346	0.482704990691412	0.366617332439657	1.31664530828166	0.187957544053412	0.462930413775822	NEXN-AS1	ENST00000421331	antisense
129564	ENSG00000235944	42.4202091152142	1.02524982338587	0.40820597663021	2.51159924665836	0.0120185485882652	0.0931941667125725	ZNF815P	ENST00000421890	processed_transcript
129569	ENSG00000235946	3.86959488819701	0.56258191164824	0.805052701861161	0.698813767530542	0.484668423437533	0.742873151746077	LL0XNC01-240C2.1	ENST00000441761	processed_pseudogene
129570	ENSG00000235954	123.568540300529	0.113993527576491	0.311468629830728	0.365987186698199	0.71437463680595	0.879457777289152	TTC28-AS1	ENST00000430853	antisense
129591	ENSG00000235957	23.0565266444553	0.27295840180831	0.293196227867673	0.930975148600834	0.351866419436639	0.636090991124942	COX7CP1	ENST00000446556	processed_pseudogene
129592	ENSG00000235961	39.3372641657118	-1.32421068882922	0.529979234495863	-2.49860862961709	0.012468192283658	0.0954593198543127	PNMA6A	ENST00000421798	protein_coding
129593	ENSG00000235962	14.8626214693773	-0.459942422093561	0.356483592044401	-1.29022045434359	0.196974126244107	0.474759282099005	RP11-462L8.2	ENST00000468834	processed_pseudogene
129594	ENSG00000235989	4.29777172231221	-0.42026266118046	0.725272895581862	-0.579454524966493	0.56228252245614	0.793916457462324	MORC2-AS1	ENST00000432624	antisense
129598	ENSG00000236013	8.99914839970018	0.760926440084707	0.715506096911774	1.06348002255882	0.287564320093514	0.575128640187028	RP3-332B22.1	ENST00000456896	lincRNA
129601	ENSG00000236017	91.1668214951718	0.477576051023049	0.324496925977695	1.47174291276915	0.141090314675743	0.395808220610074	ASMTL-AS1	ENST00000443929	antisense
129606	ENSG00000236030	3.58314371792076	-3.28036184288735	1.82905746883271	-1.79347117233055	0.0728976161271582	0.272041511424056	LINC01036	ENST00000458683	lincRNA
129607	ENSG00000236035	22.5868751562806	-0.0432191241424526	0.338521872883177	-0.127670108210017	0.898410046660697	0.961166476932418	RP11-90O23.1	ENST00000451818	processed_pseudogene
129608	ENSG00000236039	5.1201629699499	1.26849407670122	0.784932551011775	1.61605487639179	0.106082449065763	0.335462408411273	AC017060.1	ENST00000636929	lincRNA
129612	ENSG00000236044	4.58838806030939	-1.8808848962246	0.922598625311827	-2.0386816591981	0.0414818093971124	0.197201047168691	FABP5P2	ENST00000439042	processed_pseudogene
129613	ENSG00000236048	8.42581222840712	-0.101710706994574	0.470143964942396	-0.216339492961556	0.828723126944748	0.934441789994199	AC013470.6	ENST00000420252	processed_pseudogene
129614	ENSG00000236051	12.8809225746216	-0.79585475579442	0.429103336709536	-1.85469253606187	0.0636401452300619	0.252146240235645	MYCBP2-AS1	ENST00000636737	processed_transcript
129624	ENSG00000236056	16.6567833053833	3.04656228580549	0.67000058271499	4.54710393453712	5.43891427727996e-06	0.000333369805588037	GAPDHP14	ENST00000450472	processed_pseudogene
129625	ENSG00000236058	67.900396049228	-0.309746056412453	0.202747047377491	-1.52774632439279	0.12657553367526	0.372268767120923	RP11-215A21.2	ENST00000420302	processed_pseudogene
129626	ENSG00000236060	40.9111885028523	0.232833368230245	0.305859231112401	0.761243554374466	0.446511608041016	0.71386112858043	HSPB1P1	ENST00000423240	processed_pseudogene
129627	ENSG00000236088	253.180513199063	0.556410082342995	0.290369790287663	1.916212019824	0.0553381140317252	0.232255986203382	COX10-AS1	ENST00000582752	antisense
129634	ENSG00000236090	35.6749745178587	0.0167421843219101	0.429725380598727	0.038960194295677	0.96892212485198	0.988863767541164	LDHAP3	ENST00000448312	processed_pseudogene
129635	ENSG00000236098	26.80054265307	-0.757224295281218	0.760780758763655	-0.995325245228051	0.319578103308492	0.605175892490001	RP11-148B18.4	ENST00000414039	lincRNA
129636	ENSG00000236104	840.717251450347	-0.207785581259533	0.12872298722788	-1.61420726580628	0.106482476526108	0.336103307063144	ZBTB22	ENST00000431845	protein_coding
129639	ENSG00000236105	5.48455254178941	-0.0690646521531544	0.618572737789193	-0.111651626290539	0.911099636037086	0.966055190233183	PRELID3BP10	ENST00000431957	processed_pseudogene
129640	ENSG00000236111	10.7678786200314	-0.298315354776778	0.477188435685778	-0.625152104426132	0.531871233371193	0.775564437762494	RP11-630I5.1	ENST00000463059	processed_pseudogene
129641	ENSG00000236120	0.906505793594602	-2.79114283856091	5.14181380208482	-0.542832343992932	0.587245241631007	0.808834451245166	RP11-733O18.1	ENST00000444185	lincRNA
129643	ENSG00000236137	4.54752227473572	-0.0829341906574689	0.712328690644218	-0.116426857076983	0.907314251259459	0.9644443491166	RP11-27K13.3	ENST00000445523	antisense
129645	ENSG00000236144	431.970729254131	0.76932007591487	0.237154266980622	3.24396472266608	0.00117878344602066	0.0196135708102773	TMEM147-AS1	ENST00000589137	antisense
129650	ENSG00000236148	41.0436114131257	-0.330746135726457	0.219203352256129	-1.50885528128236	0.131335769887841	0.379608553763597	RPL23AP37	ENST00000479658	processed_pseudogene
129651	ENSG00000236152	10.3257971230722	-0.0314215847119197	0.449947629027172	-0.0698338710659639	0.944325887764563	0.97950837221678	MRPS36P1	ENST00000421291	processed_pseudogene
129652	ENSG00000236166	3.61375210083401	0.929350061545859	1.19737284315944	0.776157624465272	0.437655923033284	0.706767319187338	RP3-523C21.2	ENST00000430428	lincRNA
129654	ENSG00000236184	13.44437381998	0.308039317051295	0.394553781196211	0.780728335988518	0.434962291071054	0.704652012808936	TCEA1P4	ENST00000415066	processed_pseudogene
129655	ENSG00000236200	53.3590328751072	0.0932163702456656	0.231748115477279	0.402231405652163	0.687513731250995	0.865993583965685	KDM4A-AS1	ENST00000398804	antisense
129660	ENSG00000236204	9.79981250307347	0.701977758712514	0.527070136077717	1.33184885779415	0.182909859377055	0.456420436422408	LINC01376	ENST00000424895	lincRNA
129664	ENSG00000236209	4.13687101341389	0.372265889242655	1.73282892959426	0.214831298626703	0.82989884980199	0.934542991606387	AC104135.2	ENST00000418001	lincRNA
129665	ENSG00000236213	21.6899321023429	0.15264037229895	0.406357685526079	0.375630578024725	0.707191554827692	0.875504609883932	AC006369.2	ENST00000419425	antisense
129666	ENSG00000236229	12.5028605240688	0.139439278148832	0.386763877254106	0.360528183600816	0.718452184232751	0.881861565379139	VEZF1P1	ENST00000423931	processed_pseudogene
129667	ENSG00000236254	5.23202225558495	-0.087507283343172	1.02556539734949	-0.0853258929848153	0.932002306968315	0.974894084853961	MTND4P14	ENST00000435799	unprocessed_pseudogene
129668	ENSG00000236255	64.74039975973	-0.0414664398639302	0.505943671847369	-0.0819586095671922	0.934679627457422	0.975491264867162	AC009404.2	ENST00000420330	lincRNA
129671	ENSG00000236256	2.2852734695245	-0.796669089885682	2.5358098502899	-0.314167519222549	0.753393810549558	0.898376811892428	DIAPH2-AS1	ENST00000439759	antisense
129675	ENSG00000236257	13.8352149290897	0.0167223432323604	0.352068203506208	0.0474974538053265	0.962116759616188	0.986687596621547	EI24P2	ENST00000397776	processed_pseudogene
129676	ENSG00000236263	10.1280904348659	0.12703562865571	0.481238815561037	0.26397627237863	0.791798202335164	0.917265904784335	RP11-263K19.6	ENST00000455788	antisense
129677	ENSG00000236264	71.9852017332537	-0.139279739879139	0.219061400696644	-0.635802288473509	0.524905295690337	0.77089264275837	RPL26P30	ENST00000602923	processed_transcript
129679	ENSG00000236266	4.16888349303274	0.440838505091101	0.709635955197547	0.62121782565031	0.534456312409431	0.777541721010641	RP3-467L1.4	ENST00000451646	antisense
129680	ENSG00000236269	12.316491996369	-0.528623415074184	0.447362715405935	-1.18164388061377	0.237347034468926	0.523485372631063	ENO1-IT1	ENST00000414948	sense_intronic
129681	ENSG00000236281	23.4794858578159	-0.177468592191816	0.322930486539154	-0.549556637076131	0.5826235078273	0.806081167035146	NDUFB9P2	ENST00000431248	processed_pseudogene
129682	ENSG00000236285	7.60908888302393	-0.484251147569234	0.49507503408885	-0.97813687668671	0.328006631262943	0.61352240175543	NPM1P8	ENST00000458237	processed_pseudogene
129683	ENSG00000236287	1150.79479858598	-0.0361053800524537	0.159325305358245	-0.226614221584389	0.820723732744413	0.930531686669894	ZBED5	ENST00000525350	processed_transcript
129693	ENSG00000236296	23.0161300373427	0.267509600700748	0.459512805825974	0.582159185356979	0.560459462289236	0.793167009057403	GUSBP5	ENST00000510805	processed_transcript
129699	ENSG00000236305	10.0442139776461	-0.315884462376677	0.552618359959512	-0.571614128781064	0.567583421413013	0.796494950168729	RP11-126L15.4	ENST00000412754	antisense
129700	ENSG00000236307	8.12686196482824	-0.309858794784563	0.649865618262527	-0.476804413215455	0.633501402847904	0.836965682932315	EEF1E1P1	ENST00000446998	processed_pseudogene
129701	ENSG00000236312	16.6210536573343	-0.305452105492097	0.407183640687624	-0.750158098140362	0.453159491863078	0.719458953835002	RPL34P34	ENST00000465389	processed_pseudogene
129702	ENSG00000236330	19.1885437181475	-0.688397854776322	0.333647887782676	-2.06324655417784	0.0390892090870701	0.191136625333869	RPL5P9	ENST00000448118	processed_pseudogene
129703	ENSG00000236333	9.78119907505011	0.633975073032287	2.88935734233493	0.219417329848153	0.826324971658665	0.93332301900456	TRHDE-AS1	ENST00000549957	retained_intron
129707	ENSG00000236337	5.14085250453293	1.75687202592147	0.692960157307957	2.53531463157513	0.0112346370044228	0.089751942262589	FMR1-IT1	ENST00000441414	sense_intronic
129708	ENSG00000236345	9.87396413388368	0.543336226077105	0.853598471775661	0.636524366013512	0.52443470472675	0.770675426058149	RP11-59D5__B.2	ENST00000429530	antisense
129709	ENSG00000236348	8.89198123919785	-0.571270612356935	0.560188710338313	-1.01978244440508	0.307831650959324	0.593924460066318	PSMC1P10	ENST00000434820	processed_pseudogene
129710	ENSG00000236349	20.0232863146971	-0.243026217091093	0.319250110848895	-0.761240822892369	0.446513239228336	0.71386112858043	SUCLG2P2	ENST00000307241	processed_pseudogene
129711	ENSG00000236360	66.7039401998041	-0.272957921504612	0.276420493639194	-0.987473533206616	0.32341055155875	0.609109218789717	RP11-334A14.2	ENST00000414168	processed_pseudogene
129712	ENSG00000236364	12.7230677132608	0.243259508584212	0.425079499443783	0.572268267235935	0.567140244384944	0.796404702536664	RP11-525G13.2	ENST00000626270	antisense
129714	ENSG00000236375	7.17221422954709	-0.660340923881696	0.717763143244566	-0.919998372856957	0.357573609529755	0.640963059108743	POU5F1P5	ENST00000445059	processed_pseudogene
129715	ENSG00000236393	14.8169127126035	-1.45697292647326	0.665009017856989	-2.19090702133394	0.0284585215422003	0.158205848180594	RP11-320G24.1	ENST00000452690	lincRNA
129717	ENSG00000236397	73.8588794220512	2.03212057565787	0.996128097601193	2.04001933140073	0.0413484003591998	0.197014013877034	DDX11L2	ENST00000437401	unprocessed_pseudogene
129718	ENSG00000236404	4.92800053491357	-0.845316055790915	0.751707871564275	-1.12452734335726	0.260789377334655	0.548946702722488	VLDLR-AS1	ENST00000416826	antisense
129723	ENSG00000236423	10.8331245865969	0.544326927027839	0.502170893507009	1.08394758450938	0.278388039683694	0.565849677214046	LINC01134	ENST00000413332	lincRNA
129726	ENSG00000236432	14.6599566365751	-0.16662261301834	0.432592414041184	-0.385172295236959	0.700109768041231	0.871843644019752	AC097662.2	ENST00000439598	antisense
129731	ENSG00000236439	98.0930982336383	-0.128051181416281	0.218478583505065	-0.586104044442016	0.557805598578496	0.791911683239921	RP11-175B9.3	ENST00000422457	processed_pseudogene
129732	ENSG00000236444	13.9794477230491	-0.36053394982023	0.394484895851749	-0.913936005184142	0.360750473126	0.643857687017528	UBE2L5P	ENST00000638137	protein_coding
129735	ENSG00000236453	33.3844453884448	1.20018125340364	0.975792496262701	1.22995540342885	0.218713805424714	0.50207093575622	AC003092.1	ENST00000415536	lincRNA
129737	ENSG00000236456	35.2550494928785	-0.0369717596165472	0.289366447438817	-0.127767956319001	0.898332609332611	0.961166476932418	RP4-785G19.2	ENST00000433096	processed_pseudogene
129738	ENSG00000236472	12.3937479114262	0.160211007546812	0.408881632096867	0.391827352882549	0.695185783161253	0.870109123059153	AC002401.1	ENST00000451776	antisense
129739	ENSG00000236480	123.097920223881	-0.335505997319082	0.174804283320555	-1.91932366270358	0.0549433851696907	0.231411900654018	PKMP1	ENST00000455804	processed_pseudogene
129740	ENSG00000236493	57.5051827281648	0.019424349100253	0.214269332332165	0.090653892877871	0.927767607862293	0.973088548924989	EIF2S2P3	ENST00000428356	processed_pseudogene
129741	ENSG00000236496	13.3368577246348	-0.711519157789694	0.704972252180736	-1.00928675644851	0.312837129676696	0.599214566227246	GPS2P1	ENST00000411761	processed_pseudogene
129742	ENSG00000236498	9.50307194111153	-0.286517497423253	0.550759569590751	-0.520222458660417	0.602908533707755	0.818409628001049	AC107081.5	ENST00000425779	antisense
129743	ENSG00000236499	3.37282398265865	2.84272624700614	0.966220325012059	2.94210975842457	0.00325984363845197	0.0389407418310137	LINC00896	ENST00000609602	lincRNA
129745	ENSG00000236519	9.32230599799003	0.955644863945303	0.466162222716841	2.05002640148682	0.0403618545174573	0.194542461879589	LINC01424	ENST00000417820	antisense
129746	ENSG00000236523	8.34038139442073	-0.731049628043457	0.52509108880147	-1.39223392595005	0.163851572502101	0.429366958685774	NPM1P40	ENST00000412758	processed_pseudogene
129747	ENSG00000236528	11.12997928226	0.0203271485584702	0.448204627953896	0.0453523843590502	0.963826433681443	0.987558312817192	RP1-125I3.2	ENST00000455431	antisense
129748	ENSG00000236530	18.2673236444942	-0.165133507678711	0.316790508462861	-0.521270376691448	0.602178434193752	0.818037938577027	AC097711.1	ENST00000458289	processed_pseudogene
129749	ENSG00000236533	7.72350411720933	-0.709390803419795	0.5863822355822	-1.20977539968527	0.226365088301475	0.510772785831735	AC009413.2	ENST00000414823	processed_pseudogene
129750	ENSG00000236534	61.1485669630838	0.114632827648544	0.209889122644101	0.546158972911242	0.584956665113273	0.807617776595088	H3F3BP1	ENST00000440551	processed_pseudogene
129751	ENSG00000236536	13.1702193669829	0.132860709179762	0.43253238272059	0.307169392367988	0.758714441415016	0.900677729548234	AC003986.7	ENST00000417460	antisense
129752	ENSG00000236539	9.59016404332308	-1.15246685462771	0.513745241038404	-2.24326526567583	0.0248797138191317	0.145967320181293	HNRNPA1P54	ENST00000411857	processed_pseudogene
129753	ENSG00000236546	13.4564595655856	1.10584299729703	0.51127903595223	2.16289524806636	0.0305492373508765	0.165161472174261	RP1-118J21.5	ENST00000418255	antisense
129754	ENSG00000236548	10.7063477029553	-0.447640986969769	0.476202409947715	-0.940022514835485	0.347206011981457	0.631321005896642	RNF217-AS1	ENST00000439075	antisense
129755	ENSG00000236552	1074.28894697964	-0.246165576244533	0.17344494864674	-1.41927209852565	0.155819703280448	0.418776401795821	RPL13AP5	ENST00000439189	processed_pseudogene
129756	ENSG00000236562	5.74564330577069	1.39489795509778	0.804166312696325	1.73458889420619	0.0828136479860622	0.292908632533145	RP11-396M11.1	ENST00000505282	processed_pseudogene
129757	ENSG00000236565	138.527331808331	-0.19384548095069	0.148762778546149	-1.30305095700102	0.192557365342385	0.469005888507786	HNRNPA3P5	ENST00000455201	processed_pseudogene
129758	ENSG00000236567	23.3955978147711	-0.272681982825268	0.665362209161914	-0.409824872934604	0.681934418948559	0.86310960638071	TCF3P1	ENST00000423021	processed_pseudogene
129759	ENSG00000236570	23.7632328698873	-0.134353567545432	0.325851785943136	-0.412314964475531	0.68010858166589	0.862320605018857	RAD23BP1	ENST00000421404	processed_pseudogene
129760	ENSG00000236583	5.22494545444692	0.422361626712637	0.623191133553166	0.677740108888447	0.497936490721799	0.752708345293404	AP004290.1	ENST00000440915	processed_pseudogene
129761	ENSG00000236591	8.7210566742075	-0.126815096008349	0.686407781862089	-0.184751833180452	0.853423688920881	0.94417358147574	RP11-162J8.3	ENST00000433442	antisense
129762	ENSG00000236592	11.0799803511965	0.685896140703681	0.451212277413309	1.52011852300597	0.128481190020042	0.375246100200049	S100A11P2	ENST00000467589	processed_pseudogene
129763	ENSG00000236603	154.907858027921	-0.2923230472792	0.137862877930202	-2.12038985162634	0.0339731818278071	0.176174926219657	RANP1	ENST00000455094	processed_pseudogene
129764	ENSG00000236608	11.8731063370967	-0.209852618683885	0.387343297493507	-0.541774235005066	0.587974042694908	0.809117263959514	EIF4A1P6	ENST00000448133	processed_pseudogene
129765	ENSG00000236609	383.874339373603	0.197966298162388	0.731568366938182	0.270605328372702	0.786694597240916	0.914713698591638	ZNF853	ENST00000457543	protein_coding
129766	ENSG00000236618	230.509090956659	0.868980312586162	0.18364928639308	4.73173802987837	2.22605582680406e-06	0.000161250387400211	PITPNA-AS1	ENST00000425081	antisense
129767	ENSG00000236654	11.8837245804372	1.47111363174476	0.610648903195098	2.40909895039106	0.015991961478272	0.112068748939265	AC079780.3	ENST00000428259	processed_pseudogene
129768	ENSG00000236662	5.33202610548452	-0.233096776046845	0.696966551510963	-0.334444709780564	0.738044006231221	0.890936973968045	RP11-108L7.4	ENST00000447344	antisense
129769	ENSG00000236670	7.37139209744985	0.860402477069878	0.487852519656876	1.76365283031648	0.0777904472468628	0.282715866450909	KRT18P5	ENST00000436075	processed_pseudogene
129770	ENSG00000236671	21.1422172102429	0.244614579118315	0.521017158750396	0.469494286339815	0.638716367945329	0.840140862067486	PRKG1-AS1	ENST00000452247	antisense
129773	ENSG00000236680	21.7427164697321	0.490410607287937	0.287330740217368	1.70678085789546	0.0878627916284316	0.303144787708414	RP11-296P7.4	ENST00000441073	processed_pseudogene
129774	ENSG00000236682	24.9092900192945	-0.673497478187205	0.504780283144606	-1.33423887714383	0.182125582123961	0.455354060158119	AC068282.3	ENST00000433673	lincRNA
129775	ENSG00000236683	34.6140461764259	0.273993089841645	0.390921650741001	0.700890035950387	0.483371643180277	0.741532910109846	HMGA1P1	ENST00000415560	processed_pseudogene
129776	ENSG00000236686	25.8756848241569	-0.242605523649713	0.289052004920079	-0.839314446951479	0.401292878296065	0.678194421340262	BZW1P1	ENST00000454901	processed_pseudogene
129777	ENSG00000236698	133.98269637642	0.408001762940633	0.2880329136158	1.41651090432275	0.156625973834173	0.419319462552065	EIF1AXP1	ENST00000419267	processed_pseudogene
129778	ENSG00000236699	5.26289007900209	-0.102630490146846	0.774822182812689	-0.132456829997156	0.894622966764768	0.960035009175764	ARHGEF38	ENST00000265154	protein_coding
129785	ENSG00000236700	9.75286871821739	0.817805547449024	0.863732980475358	0.946826815619501	0.34372703504682	0.628481771243137	LINC01010	ENST00000431422	lincRNA
129788	ENSG00000236723	29.9388109228674	0.259369064103713	0.246212970324853	1.0534337966091	0.292142221455616	0.579736244893437	RP5-1024G6.2	ENST00000629810	antisense
129790	ENSG00000236735	14.9026030221845	-0.251017348437365	0.353823980427762	-0.709441310715834	0.478050659602186	0.737594028182595	RPL31P63	ENST00000422565	processed_pseudogene
129791	ENSG00000236739	29.5146471604321	-0.10837450320176	0.315689383592113	-0.343294734744029	0.731376741476518	0.888639364368408	CLIC4P1	ENST00000453177	processed_pseudogene
129792	ENSG00000236753	90.3812877936351	0.465532213759029	0.221026697890813	2.1062261627281	0.0351847115835348	0.17949699121627	MKLN1-AS	ENST00000429067	antisense
129798	ENSG00000236756	20.8783452889262	0.415734973950004	0.34941426362762	1.18980538926443	0.23412289090113	0.520280257432028	DNAJC9-AS1	ENST00000440197	antisense
129800	ENSG00000236762	68.7649278820892	-0.389954219519343	0.198453656303505	-1.96496364331513	0.0494184456396146	0.21862809777723	RP11-159H3.1	ENST00000433839	processed_pseudogene
129801	ENSG00000236764	5.07128769776397	-1.93089912451371	0.806330540035055	-2.39467442772261	0.0166351289592414	0.114597555052552	COX7A2P2	ENST00000505291	processed_pseudogene
129802	ENSG00000236773	17.2779735915583	-0.244179155377245	0.374175026458239	-0.652580044394005	0.514027054065221	0.763514538693017	RP11-365O16.1	ENST00000415453	processed_pseudogene
129803	ENSG00000236778	18.8342485676142	0.0624639954565769	0.303603700844742	0.205741877594963	0.836992544692398	0.937026619729496	INTS6-AS1	ENST00000595435	antisense
129833	ENSG00000236782	16.9436878070183	0.0886168659415639	0.379770323979524	0.233343313961366	0.815494827070906	0.928372762268836	RP11-96L14.7	ENST00000448923	protein_coding
129838	ENSG00000236792	12.9698607193673	0.0362595724108921	0.424016980319473	0.085514434784127	0.931852420208713	0.974894084853961	RP11-142L4.2	ENST00000422071	processed_pseudogene
129839	ENSG00000236801	104.195158495485	-0.157229981543976	0.168775635888616	-0.931591699928417	0.351547574206633	0.6358297193343	RPL24P8	ENST00000446071	processed_pseudogene
129840	ENSG00000236809	12.7762510694275	0.937684372149386	0.526293731068357	1.78167497881064	0.0748022494758924	0.276463768291419	SNX25P1	ENST00000441817	unprocessed_pseudogene
129841	ENSG00000236810	48.9403750670146	0.223245080242073	0.253555319802019	0.880459066748773	0.378610670502198	0.660249420112623	TCEB3-AS1	ENST00000427796	antisense
129843	ENSG00000236811	5.8880504346191	-0.271968548013971	0.597602102949233	-0.455099717139173	0.649037501521951	0.845638256303671	GAPDHP2	ENST00000432206	processed_pseudogene
129844	ENSG00000236814	75.0778615956385	-0.0249977815517969	0.19448342608314	-0.128534251248281	0.897726194441021	0.960904595527114	RP11-446E9.1	ENST00000435260	processed_pseudogene
129845	ENSG00000236824	135.031650499611	0.2999610350839	0.321001045701228	0.934455009106382	0.350069233485769	0.63441734027035	BCYRN1	ENST00000418539	scRNA
129846	ENSG00000236829	15.8214485384632	-0.138565926127134	0.448443357348857	-0.308993151211602	0.757326736618431	0.900023609987788	Z97634.3	ENST00000412293	processed_transcript
129849	ENSG00000236830	123.839658502611	-0.122945943640172	0.273891549752546	-0.448885494098852	0.653514260816018	0.848182518543913	CBR3-AS1	ENST00000453159	antisense
129867	ENSG00000236844	41.4817427882818	-0.0910412064943168	0.240528275711268	-0.37850521409634	0.705055321106113	0.87438002755401	AC091633.2	ENST00000454858	processed_pseudogene
129868	ENSG00000236852	21.5008861574469	0.353520040135118	0.299974735859933	1.17849937969505	0.238597579486207	0.524696548869027	RP11-3D23.1	ENST00000455793	processed_pseudogene
129869	ENSG00000236857	10.5142965041721	-0.279747529986577	0.441536404179441	-0.633577497435268	0.526356590151321	0.771573702976224	RAP1BP1	ENST00000412709	processed_pseudogene
129870	ENSG00000236859	149.3906017774	-0.0995551413831869	0.139611370204778	-0.713087632025689	0.475791532278931	0.736142138948369	NIFK-AS1	ENST00000414554	antisense
129875	ENSG00000236869	3.68095927783603	0.93028657227489	0.861321661838348	1.08006870544664	0.280111586296484	0.567807458461476	RP11-944L7.4	ENST00000457331	antisense
129876	ENSG00000236871	40.9130436311968	0.662900745563341	0.381645062804988	1.73695616731211	0.0823949080868455	0.292226187369007	LINC00106	ENST00000434938	lincRNA
129878	ENSG00000236876	18.4830342197826	0.0657502670479593	0.356095818848461	0.184642064207835	0.853509790699919	0.944179845594305	TMSB4XP1	ENST00000424567	processed_pseudogene
129879	ENSG00000236882	16.0660488415237	1.72374947302604	0.749703152770383	2.29924266245414	0.0214911636881395	0.134799094923217	LINC01554	ENST00000357880	lincRNA
129882	ENSG00000236886	10.5031338649322	2.34880357369323	0.982763633680304	2.38999846269983	0.0168484433220163	0.115659671228417	AC007563.5	ENST00000447289	antisense
129884	ENSG00000236901	49.0415314832816	-1.07769873692086	0.387836286879549	-2.77874653140841	0.00545690872523071	0.0553635435427419	MIR600HG	ENST00000449175	sense_intronic
129887	ENSG00000236914	40.9482095144513	-0.608479609925029	0.267932117035871	-2.2710215432798	0.023145673829399	0.140311310577825	RP11-1008C21.2	ENST00000559232	lincRNA
129891	ENSG00000236937	7.97238030463932	-0.0713156665323311	0.494382753300621	-0.144251930424777	0.885301535170226	0.95659503178617	PTGES3P4	ENST00000426243	processed_pseudogene
129892	ENSG00000236969	1.47409021002117	2.58072018505622	2.85218015165199	0.904823695502353	0.365558796268561	0.648341162646704	GGT8P	ENST00000418938	unprocessed_pseudogene
129893	ENSG00000236972	14.8765208541154	-1.92279983408916	0.735356043468387	-2.61478755926186	0.00892829687552607	0.0776094460525526	FABP5P1	ENST00000423401	processed_pseudogene
129894	ENSG00000236976	67.0688075640435	-0.20333713765625	0.198770795243199	-1.02297290408012	0.306320657289125	0.59223832762572	RP11-165H4.2	ENST00000454924	processed_pseudogene
129895	ENSG00000236986	4.44334777834671	-0.0930445334945704	0.702773758371244	-0.132396140843693	0.894670966968313	0.960035009175764	RP11-544A12.4	ENST00000587264	antisense
129909	ENSG00000236992	61.7723890778302	-0.392908530328548	0.2047036094516	-1.919402063213	0.0549334700367176	0.231411900654018	RPL12P12	ENST00000424633	processed_pseudogene
129910	ENSG00000236993	7.99215161623003	0.0960522166180664	0.47032347822179	0.204225859574825	0.838177004173234	0.937255127925914	GAPDHP21	ENST00000450301	processed_pseudogene
129911	ENSG00000237004	157.408244728378	-0.454896940888246	0.218484330407724	-2.08205750975065	0.0373372170272479	0.185599095915945	ZNRF2P1	ENST00000441407	processed_pseudogene
129912	ENSG00000237017	43.7770546478395	-0.218685731964354	0.284869472868052	-0.767669942878175	0.442683297519047	0.711284156752516	AC012314.8	ENST00000452097	antisense
129913	ENSG00000237036	138.488110874131	0.0459920607865402	0.196642649720144	0.233886498437621	0.815073095227013	0.928097944888004	ZEB1-AS1	ENST00000605946	antisense
129922	ENSG00000237037	38.2227805714041	0.770251637820088	0.235781569602619	3.26680172296016	0.00108769831760752	0.0184694093172914	NDUFA6-AS1	ENST00000439129	antisense
129938	ENSG00000237039	40.2623291942291	0.246516593564255	0.450329659612902	0.54741362977548	0.584094593477861	0.806974767793649	AC018738.2	ENST00000441378	processed_pseudogene
129939	ENSG00000237054	46.2007882717685	-0.318853690270785	0.323009281131631	-0.987134763291362	0.323576577669147	0.609315229056809	PRMT5-AS1	ENST00000424245	antisense
129946	ENSG00000237080	6.44204804832155	0.279597459005504	0.571213806003522	0.489479518994294	0.624502251024488	0.831355821331653	EHMT2-AS1	ENST00000434689	antisense
129947	ENSG00000237082	4.18308552075077	-1.37819648395572	1.0220742443106	-1.34843089103114	0.177519833967684	0.449154616956456	COX5BP6	ENST00000454311	processed_pseudogene
129948	ENSG00000237094	7.22547526943995	-0.822747581285741	0.596573297474986	-1.37912237233554	0.167857027046486	0.435198370677044	RP4-669L17.10	ENST00000431321	lincRNA
129965	ENSG00000237125	165.308141414326	-10.2373935267756	1.62668662286355	-6.2934024186872	3.10581780318953e-10	1.01379648175833e-07	HAND2-AS1	ENST00000504740	antisense
130002	ENSG00000237126	5.11196350611559	0.342165315886908	0.681689833517626	0.501936950007427	0.615711872651442	0.825888473609523	AC073254.1	ENST00000415506	antisense
130015	ENSG00000237149	60.7166772286886	0.148427281958587	0.398910586767466	0.372081581392344	0.70983210933699	0.877057661398806	ZNF503-AS2	ENST00000466942	antisense
130021	ENSG00000237172	1367.45602487428	-0.345920847837396	0.165410310947851	-2.09128950822452	0.0365021197516827	0.18369674387924	B3GNT9	ENST00000449549	protein_coding
130022	ENSG00000237176	14.8772620867249	-0.265669171568161	0.381145251939785	-0.697028679266173	0.485784845990576	0.743508827596512	RP11-813P10.2	ENST00000549280	processed_pseudogene
130023	ENSG00000237187	327.447665114471	1.16818870221108	0.320551370085739	3.64431043267298	0.000268109660260979	0.00667605466534108	NR2F1-AS1	ENST00000607797	antisense
130037	ENSG00000237188	52.2504821795644	0.3588228619914	0.408895538573121	0.877541641181867	0.380192511453491	0.66171520843058	RP11-337C18.8	ENST00000440377	antisense
130040	ENSG00000237190	1730.76903015845	-0.193177242474304	0.183563295262301	-1.05237401735606	0.29262798464832	0.580174258343145	CDKN2AIPNL	ENST00000458198	protein_coding
130042	ENSG00000237200	3.75749908278785	-0.898755239016421	0.742220911731536	-1.21089991512056	0.225933765164456	0.510138961695675	ZBTB40-IT1	ENST00000438551	sense_intronic
130043	ENSG00000237206	4.93854823283452	0.509008597857194	0.560356020465821	0.908366430031497	0.363684655785822	0.646744229176408	IMPDH1P4	ENST00000445028	processed_pseudogene
130044	ENSG00000237214	115.198024434892	-0.308933968137777	0.2048807803522	-1.50787188337874	0.131587319987645	0.37974105998849	RP11-12M9.3	ENST00000418783	processed_pseudogene
130045	ENSG00000237232	29.2713607937684	-0.279819747327576	0.545286758436187	-0.51316072323132	0.607838897894846	0.820494795414087	ZNF295-AS1	ENST00000412906	lincRNA
130048	ENSG00000237238	6.11022220604643	-2.59428091839939	1.54999730970515	-1.673732529828	0.0941831776043103	0.315112485613402	BMS1P10	ENST00000443754	unprocessed_pseudogene
130049	ENSG00000237263	12.9371952014511	-0.256180261899337	0.36861064665802	-0.694988775343241	0.487062335963226	0.744568273421861	MAPK6PS3	ENST00000403865	processed_pseudogene
130050	ENSG00000237264	88.4137531983782	-0.589552946310042	0.228211637406192	-2.58336057271568	0.0097843005847353	0.0820519526713327	FTH1P11	ENST00000517577	processed_pseudogene
130051	ENSG00000237276	93.7148474494555	-0.49280499289338	0.670034166456799	-0.735492333919891	0.462039707078622	0.726322820147492	ANO7L1	ENST00000442385	processed_transcript
130054	ENSG00000237285	13.5032792100454	0.127305374530784	0.342923588237622	0.371235397322888	0.710462210584884	0.877572733699044	HNRNPA1P2	ENST00000432375	processed_pseudogene
130055	ENSG00000237296	103.759643528254	-0.712268212169292	0.237774608843197	-2.99556044118657	0.0027394100543003	0.0345663741397165	SMG1P1	ENST00000446662	processed_transcript
130062	ENSG00000237298	303.251273651946	0.522178198348959	0.938863185521367	0.556181354644324	0.578086884140176	0.803320446411001	TTN-AS1	ENST00000585625	antisense
130133	ENSG00000237301	3.09543062741255	-0.664175137244502	1.27993863237718	-0.518911704392387	0.603822315356534	0.818823403251212	RP4-680D5.2	ENST00000428945	antisense
130134	ENSG00000237307	19.6040251625564	-0.0307431081354054	0.285726688680265	-0.107596207681557	0.914316005359457	0.967032308220528	SRRM1P3	ENST00000426911	processed_pseudogene
130135	ENSG00000237310	18.7765187948841	-0.0315962132883765	0.600147402372782	-0.0526474215558639	0.958012832398815	0.985519556085703	GS1-124K5.4	ENST00000445681	lincRNA
130137	ENSG00000237350	191.683621691297	-0.330058590979755	0.118169253852295	-2.79310040657708	0.00522054847281217	0.0537906512663223	CDC42P6	ENST00000421246	processed_pseudogene
130138	ENSG00000237352	270.186293450097	-1.07692656948936	0.651839439636617	-1.65213471908008	0.0985070906640302	0.321967422904533	LINC01358	ENST00000634502	lincRNA
130149	ENSG00000237356	4.42805201181898	1.54250015768045	1.02354619838829	1.50701566779235	0.131806641230119	0.3801190454993	AL163953.3	ENST00000454942	lincRNA
130154	ENSG00000237357	3.50691616250676	-3.22093994057285	1.65711088200701	-1.9437081583049	0.0519306542588358	0.225522021744972	RP11-475I24.3	ENST00000435586	lincRNA
130156	ENSG00000237379	2.14500029763319	-1.09135886055154	1.82632411641421	-0.597571291285531	0.550126024814434	0.787392070939605	CBX1P3	ENST00000413296	processed_pseudogene
130157	ENSG00000237380	314.867283094406	0.25914763339824	0.381896761359905	0.678580337983061	0.497403804486826	0.752518627101378	HOXD-AS2	ENST00000440016	antisense
130159	ENSG00000237399	54.3769185310803	0.186509877258439	0.244487843763053	0.762859512308498	0.445547184515622	0.713231384661301	PITRM1-AS1	ENST00000601046	antisense
130162	ENSG00000237406	9.01697029474052	-0.473531075315821	0.487918011983423	-0.970513618447661	0.331790540062568	0.617020887047435	NDUFA9P1	ENST00000436210	processed_pseudogene
130163	ENSG00000237415	14.5317209183111	0.155712039242006	0.380410111612581	0.409326762061958	0.682299878333715	0.863216676417027	NRBF2P3	ENST00000432731	processed_pseudogene
130164	ENSG00000237417	37.4363269791938	-0.243310228882102	0.243397131629991	-0.999642959030343	0.317483325633141	0.602896316194994	XRCC6P1	ENST00000420392	processed_pseudogene
130165	ENSG00000237424	108.827328972429	0.40227301635	0.380747120265239	1.0565359393126	0.290723430280051	0.57865451758906	FOXD2-AS1	ENST00000445551	antisense
130166	ENSG00000237433	10.9969537797463	-0.286717735036132	0.480115716628035	-0.597184647588331	0.550384108014559	0.787507561839932	RPSAP11	ENST00000443010	processed_pseudogene
130167	ENSG00000237436	22.8634279468752	0.362436532887931	0.374472320323444	0.967859340244113	0.333114623094294	0.618666091268184	RP11-312B8.1	ENST00000442889	antisense
130168	ENSG00000237438	178.823774076404	-0.958905795788194	1.2787005845317	-0.749906434225473	0.453311059045101	0.719514228170965	CECR7	ENST00000441006	processed_transcript
130173	ENSG00000237440	83.118010870068	-0.423233897069917	0.281182173045089	-1.50519463053602	0.132274045240018	0.381211494881949	ZNF737	ENST00000596530	protein_coding
130178	ENSG00000237441	1615.38546736076	-0.351017880655191	0.12433977017705	-2.82305396057406	0.00475685646855558	0.0505877459537838	RGL2	ENST00000491168	processed_transcript
130189	ENSG00000237447	10.095833235229	-0.0419156178182883	0.412030797246589	-0.101729332123693	0.918971519251668	0.968822132855412	CDC27P2	ENST00000425026	processed_pseudogene
130190	ENSG00000237456	6.45078939485731	-0.64306434523164	0.703642368905312	-0.91390793626041	0.360765223154433	0.643857687017528	RP11-154D3.1	ENST00000462623	processed_pseudogene
130191	ENSG00000237458	3.85411446701803	-0.220923659873832	0.742025646403472	-0.297730490778354	0.765908869918526	0.903654421481933	TUBB4BP3	ENST00000437546	processed_pseudogene
130192	ENSG00000237476	5.69987403725363	-1.33121692627198	0.718285392530705	-1.85332590654776	0.0638356601160226	0.252502370240138	XXbac-B135H6.15	ENST00000444039	lincRNA
130193	ENSG00000237484	1.53957946067892	1.3513760556758	6.26634288829791	0.215656257527725	0.829255700272816	0.934453802558906	AP000476.1	ENST00000453784	lincRNA
130196	ENSG00000237489	37.2389074576519	0.301786146876325	0.363308401234345	0.830661074313181	0.4061651220841	0.681850628911246	LINC00959	ENST00000637128	protein_coding
130198	ENSG00000237491	25.1318238424378	0.00145362825791904	0.42155150094619	0.00344828153773932	0.997248674852243	0.998635771349959	RP11-206L10.9	ENST00000434264	lincRNA
130218	ENSG00000237493	35.8501170031243	0.0400184985284709	0.240757398347086	0.16621918496884	0.867984462041461	0.949525450510295	RP11-603J24.7	ENST00000552016	processed_pseudogene
130219	ENSG00000237499	70.7456433638778	-0.376728018631922	0.577610028438446	-0.652218625168951	0.514260146425488	0.763514538693017	RP11-356I2.4	ENST00000440578	antisense
130225	ENSG00000237505	4.79874033402948	0.260163320893094	0.926609372287277	0.280769144662218	0.778887471019855	0.910632027259791	PKN2-AS1	ENST00000458097	antisense
130227	ENSG00000237506	173.285369612944	-0.107379417278905	0.132446962095533	-0.810735222461751	0.417517741444185	0.690269475864919	RPSAP15	ENST00000448168	processed_pseudogene
130228	ENSG00000237510	7.22515686245254	-3.11964994248665	3.03627008570648	-1.02746127795834	0.304203309803411	0.589978365375515	GPAT2P1	ENST00000471661	retained_intron
130230	ENSG00000237512	4.12318192715497	2.08918875631054	1.08546393924717	1.92469660278121	0.0542673257636304	0.229971339735602	UNC5B-AS1	ENST00000449737	antisense
130232	ENSG00000237522	8.41276915104209	0.217886443322804	0.503892946964196	0.432406217700613	0.665446199879635	0.854506956202129	NONOP2	ENST00000414613	processed_pseudogene
130233	ENSG00000237523	156.78409698238	0.420393165532361	0.474653563627084	0.885684207909259	0.375787720460038	0.65750626366113	LINC00857	ENST00000422847	lincRNA
130235	ENSG00000237548	10.4131922337094	-1.40948823300069	1.26801389875255	-1.11157159585342	0.266322390814287	0.554776908306813	TTLL11-IT1	ENST00000411790	lincRNA
130236	ENSG00000237550	1316.22926695941	-0.44344203584047	0.167292023552184	-2.65070639008766	0.00803236344722132	0.0722140690361552	RPL9P9	ENST00000418824	processed_transcript
130238	ENSG00000237575	8.94057881381964	0.771279841224418	0.643075979864926	1.19936036389731	0.230387852611498	0.515476030788544	PYY2	ENST00000441253	processed_transcript
130240	ENSG00000237584	7.56073403926746	-0.533101568172601	0.552473605589169	-0.964935813728315	0.334576961911942	0.62004724203872	RAC1P4	ENST00000419413	processed_pseudogene
130241	ENSG00000237590	2.54056054095094	-0.658875832059335	1.00039281716226	-0.658617115952832	0.510141669036407	0.761267106031023	RP11-20J15.2	ENST00000437014	lincRNA
130242	ENSG00000237594	27.4348548821396	0.799415395277224	0.641516945319379	1.24613293711086	0.212715594515787	0.49417991373608	AP000251.3	ENST00000433071	antisense
130243	ENSG00000237595	4.12282253185166	0.448439930797674	0.709068574505943	0.632435207144997	0.527102534237804	0.771910496199528	RP11-112L6.3	ENST00000615503	lincRNA
130245	ENSG00000237605	4.94930285822439	0.238337653371874	0.6684767001663	0.356538460222446	0.721437354832858	0.883426677141548	RP11-343H5.6	ENST00000425161	antisense
130246	ENSG00000237624	67.1640835503037	1.37250723216019	0.674229499091123	2.03566772739899	0.0417837318557775	0.198134275324046	OXCT2P1	ENST00000447263	unprocessed_pseudogene
130247	ENSG00000237649	8371.36309582432	-0.468653453678313	0.097403832014507	-4.81144780431753	1.49840868731296e-06	0.000114721581846445	KIFC1	ENST00000428849	protein_coding
130251	ENSG00000237651	17.9946052723152	1.88191831250012	0.413772040154903	4.54820077208598	5.41065052028886e-06	0.000333151319036365	C2orf74	ENST00000426997	protein_coding
130257	ENSG00000237659	4.12036792824261	-6.43698346677461	2.71346889570145	-2.37223410851393	0.0176808838810252	0.119285872376288	RNASEH2CP1	ENST00000454281	processed_pseudogene
130258	ENSG00000237668	44.9797484978171	-0.0876931325978317	0.215986124936204	-0.406012805793583	0.684733191234074	0.864507235932205	RPS15AP38	ENST00000413110	processed_pseudogene
130259	ENSG00000237669	9.27062783735835	0.222506292800073	0.802550335948921	0.277249018327287	0.781588903058358	0.911783085370216	HCG4P3	ENST00000458060	unprocessed_pseudogene
130260	ENSG00000237676	14.9430144166838	-0.691817423527655	0.379968551177932	-1.82072285030687	0.0686489969022863	0.262236242783343	RPL30P4	ENST00000429309	processed_pseudogene
130261	ENSG00000237682	19.838344136009	-0.159821532797955	0.35557368474953	-0.449475142994723	0.653088935457913	0.848002616780828	RP3-514P16.1	ENST00000392722	processed_pseudogene
130262	ENSG00000237686	9.1990460171408	0.532982300014387	0.826205540782429	0.645096496822866	0.518864653916905	0.767434697105376	RP5-1120P11.1	ENST00000422059	antisense
130264	ENSG00000237693	4.07564979832623	2.76254096611592	1.05449355530249	2.619779848084	0.00879865478612289	0.076721868130542	IRGM	ENST00000522154	protein_coding
130267	ENSG00000237711	4.80104445685823	-0.0706690776466457	1.11548892201481	-0.0633525589111204	0.949485763823222	0.981846803400516	MTCO3P11	ENST00000455103	unprocessed_pseudogene
130268	ENSG00000237729	39.7295512908316	-0.0650236262221413	0.242809500877972	-0.267796877745818	0.788855674176066	0.915775778212034	AC002075.4	ENST00000425207	processed_pseudogene
130269	ENSG00000237730	11.0011811598042	-0.128463805162208	0.380472695916876	-0.337642639119297	0.735632505864731	0.889056775044926	RP11-459A10.1	ENST00000437297	processed_pseudogene
130270	ENSG00000237737	6.76801769646198	-0.593949439454209	0.537431467900112	-1.10516312298371	0.26908891281897	0.557885599921684	DCTN1-AS1	ENST00000416630	antisense
130276	ENSG00000237745	10.729815056185	0.615253395017985	0.415230649946682	1.48171478935138	0.138416200225878	0.391595131138578	AC009963.5	ENST00000448535	processed_pseudogene
130277	ENSG00000237748	29.5391876698949	-0.368180921917715	0.281731615774643	-1.3068498574623	0.191263708512465	0.466853576689036	UQCRBP1	ENST00000421129	processed_pseudogene
130278	ENSG00000237749	34.9901840623421	-0.174800457285008	0.267490077327942	-0.653483893799554	0.513444369484958	0.763386884646879	RP3-423B22.5	ENST00000423216	processed_pseudogene
130279	ENSG00000237753	73.7651446015776	-0.125420381382054	0.228019554908475	-0.550042216477428	0.582290418149833	0.805931295424311	AC079922.3	ENST00000457336	lincRNA
130280	ENSG00000237758	74.5713965699657	-0.194493960832372	0.191876753326066	-1.01364004477321	0.310754542290341	0.597245360374553	BANF1P3	ENST00000412556	processed_pseudogene
130281	ENSG00000237765	738.092205181832	0.64487375924244	0.182420341413648	3.53509786378567	0.000407624162196104	0.00917730470224719	FAM200B	ENST00000510920	processed_transcript
130304	ENSG00000237773	22.8475497253044	0.404874548894496	0.375275016295893	1.07887424239098	0.280643792685428	0.568314246595849	AC003075.4	ENST00000436175	antisense
130312	ENSG00000237774	7.24395923314444	0.0888911462078023	0.450564402435577	0.197288435853545	0.843601828357946	0.939748143540022	RP11-129B9.1	ENST00000470084	processed_pseudogene
130313	ENSG00000237781	15.1596918681348	-0.210643599773718	0.4900609178812	-0.429831459901852	0.667318246284824	0.855493744944057	RP11-54A4.2	ENST00000442435	antisense
130314	ENSG00000237788	9.75291849720378	-0.815908268014272	0.468315208770697	-1.74222030959872	0.0814699014893503	0.290381620384672	RP5-1041C10.3	ENST00000429893	processed_pseudogene
130315	ENSG00000237793	44.9715485639103	-0.193475985216417	0.212553778792216	-0.910244862809761	0.362693389381271	0.645995991319536	RPL18AP16	ENST00000424057	processed_pseudogene
130316	ENSG00000237803	18.3647169487223	-0.160950253575894	0.457455468917178	-0.35183807935857	0.72495969897468	0.885256962710586	LINC00211	ENST00000413792	lincRNA
130319	ENSG00000237804	16.696961781369	-0.315201205284696	0.363384582002626	-0.867403904556464	0.385720743243999	0.665735745700072	HNRNPA1P39	ENST00000440547	processed_pseudogene
130320	ENSG00000237807	46.0054028466015	1.33660490587933	0.939456050396427	1.42274341127009	0.154810551179456	0.417315398831578	RP11-400K9.4	ENST00000426023	lincRNA
130321	ENSG00000237810	9.10537272806753	0.34385219445707	0.441367838055964	0.779060377329693	0.435944149170079	0.705384710318862	CTD-2571E19.3	ENST00000518921	processed_pseudogene
130322	ENSG00000237813	9.16660554287216	-0.779315044521464	0.739846765618116	-1.05334655868959	0.292182187584096	0.579736244893437	AC002066.1	ENST00000446355	antisense
130324	ENSG00000237819	41.0306054159636	-0.453361361123396	0.399932119824036	-1.1335957745101	0.256964146306021	0.545092352950871	AC002454.1	ENST00000435695	antisense
130328	ENSG00000237821	41.0765868798792	0.106338843606533	0.254255148183771	0.418236737254473	0.675774038239695	0.859786197385962	AC083873.4	ENST00000421179	processed_pseudogene
130329	ENSG00000237828	87.2234208918312	-0.192204696262386	0.190988183751133	-1.00636956950613	0.31423782619492	0.600240841051009	PA2G4P1	ENST00000442248	processed_pseudogene
130330	ENSG00000237840	30.817208718925	-0.195072174324807	0.32376294505913	-0.602515443171487	0.546831086604093	0.785558493402808	FAM21FP	ENST00000426241	transcribed_unprocessed_pseudogene
130334	ENSG00000237842	29.0929367216868	-0.154555105867167	0.283894887024919	-0.544409614018871	0.586159631446602	0.808270626262159	RP11-110J1.2	ENST00000379752	processed_pseudogene
130335	ENSG00000237854	203.71382035756	0.733313020480579	0.234460795068537	3.12765731373648	0.00176205494819788	0.0256711008896904	LINC00674	ENST00000590734	transcribed_unprocessed_pseudogene
130337	ENSG00000237870	99.0489725765853	1.29778036744758	1.17838023697459	1.10132563898012	0.270754956300851	0.559291611124005	AC073130.1	ENST00000457033	lincRNA
130341	ENSG00000237883	29.9395574454021	0.417646327213485	0.532434129341406	0.784409383617262	0.432799934111528	0.702689877124271	DGUOK-AS1	ENST00000453103	antisense
130344	ENSG00000237886	6.16013868849304	1.65911773765782	0.659876662926829	2.51428460933736	0.0119274135128354	0.0929235426502762	NALT1	ENST00000429224	antisense
130346	ENSG00000237892	9.0453274111655	1.15102069218446	0.508207481797625	2.26486372871388	0.0235210431923847	0.141468192127751	KLF7-IT1	ENST00000428777	sense_intronic
130347	ENSG00000237897	18.9707796681851	-0.192027106124873	0.324494216146322	-0.591773586615436	0.55400221275042	0.789584229132194	RP11-90H3.2	ENST00000433990	processed_pseudogene
130348	ENSG00000237903	5.40881603433454	0.415373052723461	0.673993832829674	0.616286132737406	0.537705689570451	0.779423272161345	RP3-404F18.5	ENST00000414435	sense_intronic
130349	ENSG00000237917	4.56224998109012	0.436592610854273	1.0601609669658	0.411817284788186	0.680473351318359	0.862491409747804	PARP4P1	ENST00000435945	unprocessed_pseudogene
130350	ENSG00000237927	6.85804870309206	-0.757643117904141	0.851323439241433	-0.889959189399548	0.373487799920258	0.655310110730621	RP3-393E18.2	ENST00000430078	lincRNA
130351	ENSG00000237931	18.2684374732283	-0.523725394853254	0.377172224580473	-1.38855769519029	0.164967289108775	0.431292533465329	CLIC4P3	ENST00000422221	processed_pseudogene
130352	ENSG00000237938	14.5106244534237	-0.185140877607113	0.389326580440895	-0.475541324194842	0.63440118609597	0.837485863512836	RP11-288I21.1	ENST00000623689	antisense
130355	ENSG00000237940	6.82341927053071	1.23646441257246	0.674467103243375	1.83324643503968	0.0667659312250672	0.258353897546041	AC093642.3	ENST00000429456	lincRNA
130359	ENSG00000237943	41.0200468863318	-0.599409113755164	0.918796241000356	-0.652385248227122	0.514152678346597	0.763514538693017	PRKCQ-AS1	ENST00000445427	lincRNA
130379	ENSG00000237945	35.3715528093317	0.332392643712153	0.933735837250994	0.355981456908357	0.721854452015618	0.883734429895908	LINC00649	ENST00000596365	antisense
130399	ENSG00000237950	8.15038806491808	0.405713708185726	0.454530394771647	0.892599731178712	0.372071563188227	0.653768997911754	RP11-7O11.3	ENST00000446167	antisense
130402	ENSG00000237972	3.93882545837747	1.14425904255052	0.948222817032483	1.20674067528932	0.22753202918246	0.512256600652097	TUBG1P	ENST00000418303	processed_pseudogene
130403	ENSG00000237973	1399.34844989395	0.0082355423744173	0.798643143384741	0.010311917710223	0.991772425881071	0.996800775392996	MTCO1P12	ENST00000414273	unprocessed_pseudogene
130404	ENSG00000237975	98.2613106198178	0.429917837752845	0.923904947124613	0.465326913867969	0.641697363972016	0.841566275794965	FLG-AS1	ENST00000593011	antisense
130413	ENSG00000237976	14.6540717362535	-0.140872797055793	0.367912507757627	-0.382897547882763	0.701795729578306	0.87294364744147	RP11-126K1.6	ENST00000455503	antisense
130414	ENSG00000237977	9.3761500552194	0.288026844814802	0.441126299869409	0.652935100219753	0.513798119218033	0.763440343729315	EIF4HP2	ENST00000424380	processed_pseudogene
130415	ENSG00000237980	7.24962836335302	-1.27872313516838	1.09268124362514	-1.17026181480522	0.241895623609918	0.52839297861141	RP11-338C15.3	ENST00000446962	lincRNA
130416	ENSG00000237984	75.2575107843926	0.249898102709518	0.183646020042667	1.36075969765889	0.173589642061268	0.443113917756829	PTENP1	ENST00000532280	processed_transcript
130418	ENSG00000237989	42.1028770429074	1.74528580661354	0.69253642226318	2.52013576543745	0.0117309577578397	0.0920422411386447	TCONS_00029157	ENST00000442815	lincRNA
130419	ENSG00000237991	87.7561437199274	-0.217902143365519	0.186267384198964	-1.16983520385278	0.242067293668847	0.528499670792731	RPL35P1	ENST00000450819	processed_pseudogene
130420	ENSG00000238000	72.2657062384247	-1.52622718714754	0.390736385960144	-3.90602780285536	9.38257212621715e-05	0.00304000989041319	RP11-274E7.2	ENST00000442824	processed_pseudogene
130421	ENSG00000238005	3.6422128883787	-0.644171017154162	0.788487365674097	-0.81697062654066	0.413945214423892	0.687108814375096	RP11-443B7.1	ENST00000418557	lincRNA
130426	ENSG00000238018	11.1230321841419	-0.0125469168513051	0.514730316344698	-0.0243757098676559	0.980552923285607	0.992796275824069	AC093110.3	ENST00000456363	antisense
130428	ENSG00000238041	14.3506992759152	-0.145762296672505	0.408807490950176	-0.356554857480021	0.72142507743515	0.883426677141548	RP11-59K5.1	ENST00000530434	processed_pseudogene
130429	ENSG00000238045	142.655626752432	-0.179386596035393	0.206070781673108	-0.870509611207066	0.384021969099263	0.66450966325115	AC009133.12	ENST00000569981	antisense
130434	ENSG00000238057	7.23949571204757	-0.0834487990811802	0.603645368055486	-0.13824143031196	0.890049612760585	0.958324038862458	ZEB2-AS1	ENST00000427278	antisense
130447	ENSG00000238058	48.6861079914431	0.263903446163835	0.223951203868459	1.1783970865316	0.238638338677636	0.524696548869027	RP11-432J22.2	ENST00000423793	antisense
130448	ENSG00000238072	15.2173578244867	-0.517116658103833	0.539959400261198	-0.957695444979169	0.33821635432894	0.623627622058668	RP11-305M3.2	ENST00000450566	processed_pseudogene
130449	ENSG00000238082	20.967192329685	-0.226248910337274	0.35290666975385	-0.641101259137667	0.521456896198669	0.768504155693805	AC009948.7	ENST00000437039	processed_pseudogene
130450	ENSG00000238083	122.697021756634	0.225087675442774	0.442348321785678	0.508847133259458	0.610859378817709	0.822147555576115	LRRC37A2	ENST00000576629	protein_coding
130453	ENSG00000238084	16.027984802744	-0.568989189022415	0.357937349370423	-1.58963346525087	0.111917449133003	0.346269520258109	RP3-469D22.1	ENST00000419297	processed_pseudogene
130454	ENSG00000238103	9.64345115293637	-0.623576527884863	0.458694998965744	-1.35945787351266	0.174001542844259	0.443473059915334	RPL9P7	ENST00000330965	processed_pseudogene
130455	ENSG00000238105	41.4311192268162	0.0318365404900067	0.448366484384769	0.0710056206223611	0.943393282174565	0.979355485075448	GOLGA2P5	ENST00000304813	retained_intron
130462	ENSG00000238110	6.25781309573056	0.102724195555833	0.560354105388542	0.183320144472941	0.854546829224214	0.944244760639119	RP11-350E12.5	ENST00000427728	processed_pseudogene
130463	ENSG00000238113	19.3489196173077	0.58101859178022	0.616051594768313	0.943133004953476	0.345612875710856	0.629993010196519	LINC01410	ENST00000424345	lincRNA
130466	ENSG00000238116	19.9789724103598	-0.294377983995633	0.358682198049599	-0.820720921184179	0.411805251160862	0.68572586482003	RP3-347M6.2	ENST00000414579	processed_pseudogene
130467	ENSG00000238117	5.41729326949625	0.979098247520734	0.829922611809051	1.17974644091997	0.238101077096744	0.5244708275478	AP004372.1	ENST00000419440	antisense
130468	ENSG00000238123	11.4702834380715	-0.573537016128893	0.510588595277048	-1.1232859907842	0.261316051678917	0.549340779345342	MID1IP1-AS1	ENST00000436893	antisense
130469	ENSG00000238132	12.5055517805031	0.290865060433237	0.45059091970424	0.645519134349524	0.518590822553388	0.767434513441573	CASC4P1	ENST00000456608	processed_pseudogene
130470	ENSG00000238133	10.2954739696951	0.756858231352058	0.517060538531328	1.46377101896396	0.143256523447468	0.398982302032007	MLK7-AS1	ENST00000419609	antisense
130473	ENSG00000238142	28.4287534682419	1.29122085361461	0.463338077818787	2.78677906139977	0.00532347602783438	0.0545217114909951	RP11-108M9.4	ENST00000422124	lincRNA
130476	ENSG00000238150	18.0830900587134	-0.221104582728972	0.309054065357575	-0.715423634609545	0.474347312612909	0.73497357461679	AC008753.3	ENST00000423096	processed_pseudogene
130477	ENSG00000238164	8.19759494171441	-0.659171555458912	0.755542488531686	-0.872448029679892	0.382964008213402	0.663853651817188	RP3-395M20.8	ENST00000449660	antisense
130483	ENSG00000238165	5.12340679792908	-0.141787247191655	0.613687493277798	-0.231041448204114	0.817282601982512	0.92907104749831	AC007560.1	ENST00000426912	processed_pseudogene
130484	ENSG00000238172	8.47439950255765	-0.074617629204232	0.432122452836251	-0.172677047245466	0.862905286397276	0.947315626450528	RPS2P35	ENST00000443417	processed_pseudogene
130485	ENSG00000238178	2.8715217162941	-0.0673951554819201	1.72643291540065	-0.0390372280791923	0.968860707508034	0.988863767541164	RP11-431J24.2	ENST00000422438	antisense
130488	ENSG00000238184	43.031378942849	-0.0541732832231427	0.265583424189603	-0.203978404858835	0.838370374550737	0.937326175226539	CD81-AS1	ENST00000427151	antisense
130490	ENSG00000238197	29.2433898454149	0.339027478011871	0.284266054353148	1.19264144564617	0.233009826802128	0.518596938885923	PAXBP1-AS1	ENST00000458479	antisense
130493	ENSG00000238198	5.36074585238059	-0.15788251545916	0.726598353030065	-0.217289944025826	0.827982393396358	0.933900241770433	RP11-31F15.2	ENST00000421157	lincRNA
130494	ENSG00000238199	6.90971379946938	0.105296668152985	0.500767574348937	0.210270539760655	0.83345652714739	0.935757422244492	UBE2V2P3	ENST00000433562	processed_pseudogene
130495	ENSG00000238213	5.11243224867767	-0.612440043006581	0.571805085673608	-1.07106435103686	0.284140495952403	0.571041441375058	TARDBPP2	ENST00000448913	processed_pseudogene
130496	ENSG00000238221	5.25054861806823	-0.432485299797483	0.636579516553231	-0.679389280602651	0.496891240049744	0.752348380493363	RP11-69L16.4	ENST00000379928	antisense
130497	ENSG00000238227	3979.35573360102	-0.0642498346754504	0.138058259880379	-0.465382040387297	0.641657893132963	0.841566275794965	C9orf69	ENST00000418388	protein_coding
130502	ENSG00000238228	6.58387342537475	0.409923366344082	0.522298150061899	0.784845526057294	0.432544143954257	0.702689877124271	OR7E7P	ENST00000455678	unprocessed_pseudogene
130503	ENSG00000238243	3.21635010355374	-1.31551534907301	3.98214679372835	-0.330353303686563	0.741133020942305	0.892461425490813	OR2W3	ENST00000360358	protein_coding
130504	ENSG00000238244	4.13937990961693	7.54740275906577	1.3667847498841	5.5220127088086	3.35138242031605e-08	4.87173252639727e-06	GABARAPL3	ENST00000412799	processed_pseudogene
130505	ENSG00000238247	10.4359201968003	-0.0759341692316474	0.391574528488489	-0.193920093640308	0.846238449895478	0.940974468216421	GS1-309P15.4	ENST00000367074	processed_pseudogene
130506	ENSG00000238249	34.1024300120541	0.0252745482013803	0.250645275177486	0.100837919978675	0.9196791244532	0.969155586224188	HMGN2P17	ENST00000425872	processed_pseudogene
130507	ENSG00000238251	36.5493407250459	0.6162412752013	0.33912277278125	1.8171627642323	0.0691921946338782	0.263269740484484	RP11-172F4.2	ENST00000457472	processed_pseudogene
130508	ENSG00000238258	15.7213723372147	-0.5146534521502	0.501652858746502	-1.02591551742809	0.304931407647627	0.590721106552182	RP11-342D11.2	ENST00000451530	antisense
130509	ENSG00000238260	4.16999657141483	0.93997550255378	0.727974321603073	1.29122068548223	0.196627164241551	0.474317547097862	RP11-46F15.2	ENST00000435049	antisense
130510	ENSG00000238266	365.133281693642	-0.37709088470753	1.07384498244792	-0.351159516383752	0.72546867973549	0.885409436387595	LINC00707	ENST00000436383	lincRNA
130511	ENSG00000238273	4.14382907508463	2.83605880752775	1.53321962335936	1.8497407444563	0.0643509249894935	0.253809529290863	AC012360.6	ENST00000457290	antisense
130513	ENSG00000238278	4.95013408106833	-0.307759342353064	0.604772009490642	-0.508884897983736	0.610832906176747	0.822147555576115	ALG1L6P	ENST00000515248	unprocessed_pseudogene
130514	ENSG00000238279	5.65639984520069	1.02279928734921	0.604239787412197	1.69270430159787	0.0905117660785248	0.308113748938064	BX470102.3	ENST00000420695	antisense
130515	ENSG00000238280	6.0921966965193	0.150833368664394	0.598469001401221	0.252032048963675	0.801016291715287	0.921504972994101	RP11-436D10.3	ENST00000425290	antisense
130516	ENSG00000238286	30.5318182687914	-0.556775234075378	0.44040630602061	-1.2642308397131	0.206147184689853	0.486035068760816	SLC35E1P1	ENST00000419313	processed_pseudogene
130517	ENSG00000238287	8.93625770252528	1.33204173444043	0.46914785867879	2.83927915218821	0.00452155820530099	0.0488810807682748	RP11-656D10.3	ENST00000450713	antisense
130518	ENSG00000238317	6.76978832682311	0.687430463564862	0.519539861348041	1.32315249455778	0.185784670414939	0.460215474877028	SNORD11	ENST00000459124	snoRNA
130519	ENSG00000238363	4.90092899217647	0.691934512836753	0.557250838630833	1.24169308481767	0.214349822343331	0.496022596310037	SNORA13	ENST00000458790	snoRNA
130520	ENSG00000238390	4.07274310587893	0.0516488101779007	0.577371251556916	0.0894551123538394	0.9287202256589	0.97365243135059	SNORA81	ENST00000458922	snoRNA
130521	ENSG00000238578	25.3571566638732	-0.0737074307224459	0.263701711599122	-0.279510626895344	0.779852983802044	0.911091886696562	SNORD4A	ENST00000459174	snoRNA
130522	ENSG00000238741	5.96280830442544	-1.46333578663759	1.38919273505727	-1.0533713211344	0.292170842842935	0.579736244893437	SCARNA7	ENST00000458797	scaRNA
130523	ENSG00000238832	14.4441281693485	0.343206291221108	0.43918132518358	0.781468317391789	0.434527103822181	0.704212136469334	snoU109	ENST00000459477	snoRNA
130524	ENSG00000239039	3.15593505146683	-2.6523725253851	1.76391753174257	-1.50368284098	0.132663049454367	0.381883879315591	SNORD13	ENST00000459299	snoRNA
130525	ENSG00000239040	4.9330738634651	0.660457418462441	0.6713263025379	0.983809834302083	0.325209023052038	0.611052132920659	Y_RNA	ENST00000459077	misc_RNA
130526	ENSG00000239198	8.88177479862261	-0.0317283407151154	0.468785465370735	-0.0676820060750461	0.946038773533023	0.980304314314106	RPL5P22	ENST00000480199	processed_pseudogene
130527	ENSG00000239213	39.8814457979865	0.456814059282119	0.264999855037939	1.72382758178007	0.0847389737955316	0.296290310781256	NCK1-AS1	ENST00000461864	antisense
130530	ENSG00000239218	28.9787837842123	-0.166887945807792	0.424055949987288	-0.393551713666073	0.69391203682484	0.869702759799238	RPS20P22	ENST00000488192	processed_transcript
130532	ENSG00000239246	34.7945779380302	-0.346121418846129	0.241998889036398	-1.43026036286501	0.1526423064718	0.413426970557667	RP11-464D20.2	ENST00000460492	processed_pseudogene
130533	ENSG00000239264	1555.32449033483	0.220768576986203	0.46977713096337	0.469943218677915	0.638395585558908	0.83991607447955	TXNDC5	ENST00000460138	retained_intron
130538	ENSG00000239268	33.7100410580973	2.7697720879668	1.42074289751643	1.94952379688724	0.0512329037711567	0.22388448892231	RP11-384F7.2	ENST00000484092	lincRNA
130539	ENSG00000239269	6.11552730134886	0.208068964942735	0.564076741060138	0.368866414438017	0.712227298164966	0.878755410490398	RPSAP4	ENST00000488229	processed_pseudogene
130540	ENSG00000239272	6.93902836642236	-0.306381396214933	0.925028424268286	-0.331212953220639	0.740483636651814	0.892123163402936	RPL21P10	ENST00000463521	processed_pseudogene
130541	ENSG00000239282	12.260629169419	-0.608811944413442	0.481159511735584	-1.26530169219227	0.205763200207197	0.485695095773096	GATSL3	ENST00000459785	processed_transcript
130555	ENSG00000239291	5.81288852478576	0.568206916796904	0.606838692596768	0.936339300260251	0.34909851966959	0.633584068851995	RP5-867C24.1	ENST00000488906	processed_pseudogene
130556	ENSG00000239305	683.653607217557	0.0195113834708585	0.223014088544192	0.0874894657921674	0.930282458404022	0.974348707955023	RNF103	ENST00000237455	protein_coding
130562	ENSG00000239306	5544.34745717149	-0.13479890460715	0.137791205497978	-0.978283803527129	0.327933978189694	0.613460118207194	RBM14	ENST00000310137	protein_coding
130571	ENSG00000239322	4.04807294223449	0.866111386180416	0.826401194884954	1.04805195290284	0.294614671278707	0.582084447994488	ATP6V1B1-AS1	ENST00000447639	antisense
130573	ENSG00000239332	165.973996736751	0.148350731912687	0.344450608329576	0.430687966068978	0.666695270013527	0.855271271938852	LINC01119	ENST00000422294	lincRNA
130577	ENSG00000239335	18.6700992055581	1.97177804708696	1.36911915114407	1.44018002044547	0.149816474297902	0.409011674255388	LLPH-AS1	ENST00000510317	antisense
130578	ENSG00000239344	13.2700034126365	-0.30389125609083	0.384587837877778	-0.790173859287267	0.429426240162357	0.700285881567913	RP11-771F20.1	ENST00000481577	processed_pseudogene
130579	ENSG00000239345	9.52025324826814	-0.288494745241835	0.449232597199141	-0.642194593714997	0.520746842827535	0.768257818482922	HNRNPA1P26	ENST00000457695	processed_pseudogene
130580	ENSG00000239351	3.11248187749117	1.7919951609085	0.81556179377159	2.19725246399952	0.02800242056273	0.156804808950175	NPM1P29	ENST00000483112	processed_pseudogene
130581	ENSG00000239382	112.584126123415	0.392504200948947	0.158623308451133	2.4744421534359	0.0133444429228287	0.0997992310922079	ALKBH6	ENST00000495116	processed_transcript
130600	ENSG00000239392	7.14166012649167	-0.0448906082647656	0.560372993073208	-0.080108443518264	0.936151007376148	0.976265282243841	RP11-537H15.4	ENST00000435838	processed_pseudogene
130601	ENSG00000239405	4.17627089444866	-0.0753736541309333	2.05801662646095	-0.0366244145755755	0.970784476570403	0.989503824747034	TMED10P2	ENST00000474255	processed_pseudogene
130602	ENSG00000239407	68.6528082099435	0.0654458516571247	0.232548962239628	0.281428267951963	0.778381939195611	0.91051049585985	LL0XNC01-237H1.2	ENST00000426528	lincRNA
130604	ENSG00000239415	7.32589328049837	0.417056437776201	0.508088598726573	0.820834080554993	0.411740783225083	0.685721797493447	AP001469.9	ENST00000447037	antisense
130606	ENSG00000239443	19.2622968500719	-0.482024441618097	0.306665414087664	-1.57182525147849	0.115991083627176	0.353310515808449	PABPC1P10	ENST00000464731	processed_pseudogene
130607	ENSG00000239445	1.70730256948389	-0.0753654551407962	3.14500787800044	-0.0239635187142083	0.980881708193508	0.992845226747497	ST3GAL6-AS1	ENST00000488132	antisense
130610	ENSG00000239455	13.385541890074	0.522308624015215	0.357515007907353	1.4609418135268	0.14403141033719	0.400037666149536	RP11-561O4.1	ENST00000483126	processed_pseudogene
130611	ENSG00000239462	6.63754314495587	1.2948421635012	0.621141099845242	2.08461839640593	0.0371039532571053	0.184832087835054	CTD-2021J15.1	ENST00000474798	antisense
130612	ENSG00000239467	3.99096861054382	-2.38489355950967	1.39938466113311	-1.70424446240434	0.08833542581351	0.303602242648537	AC007405.6	ENST00000429172	lincRNA
130614	ENSG00000239470	20.331214522537	-0.364978490670786	0.293576967456309	-1.24321227865092	0.213789619204005	0.49525894988209	RP11-16F15.2	ENST00000472300	processed_pseudogene
130615	ENSG00000239474	8.23637026217841	0.286813092921064	0.511594281523212	0.560626072807365	0.57505247358864	0.801430259557298	KLHL41	ENST00000284669	protein_coding
130618	ENSG00000239521	236.663191873647	0.350876531419404	0.291815381092312	1.20239217722526	0.229211618614567	0.514155047202372	GATS	ENST00000328453	nonsense_mediated_decay
130629	ENSG00000239523	31.6493622795406	-0.116287846681247	0.273567076637243	-0.425079830916376	0.670778480287686	0.857273094107557	MYLK-AS1	ENST00000485162	antisense
130632	ENSG00000239528	5.41497535881417	-1.44723144494515	0.747930317588348	-1.93498165659556	0.0529925467041107	0.227515795208988	RPS14P8	ENST00000478778	processed_pseudogene
130633	ENSG00000239556	17.2697562664217	0.586161782684566	0.366603768903536	1.59889731749812	0.109843420194802	0.343135086695362	AC004951.5	ENST00000420754	transcribed_unprocessed_pseudogene
130634	ENSG00000239557	10.5841140817756	-0.384661264479863	0.46316376233557	-0.830508117777075	0.406251560055647	0.681875043945024	RP11-168J18.6	ENST00000495716	processed_pseudogene
130635	ENSG00000239559	167.809989459073	-0.113258102378763	0.266909282476535	-0.424331822887125	0.671323834121717	0.857547258797046	RPL37P2	ENST00000472498	processed_pseudogene
130636	ENSG00000239569	89.2246253095612	0.161321078085726	0.317813067808951	0.507597372247456	0.61173573384542	0.822699773846509	KMT2E-AS1	ENST00000453677	antisense
130637	ENSG00000239620	4.59953131331997	-0.373802494730817	1.15513619154149	-0.323600366318701	0.746240610596188	0.894856501664701	RP11-88I21.1	ENST00000465482	processed_pseudogene
130638	ENSG00000239622	15.7805924275782	-0.389430604914065	0.376328512851202	-1.03481557101161	0.300755049664593	0.586994841557112	CTA-242H14.1	ENST00000466070	processed_pseudogene
130639	ENSG00000239636	7.10587617848768	0.673790215918455	0.583551841809626	1.15463643097928	0.248239341403989	0.535025164392448	RP4-728D4.2	ENST00000425881	antisense
130641	ENSG00000239653	59.0080498178237	0.1069309480283	0.290266407075648	0.368388988259437	0.712583207135064	0.878936590196107	PSMD6-AS2	ENST00000472046	antisense
130642	ENSG00000239665	220.085015814859	0.0455847665856824	0.184916240203102	0.246515755109528	0.805283009874237	0.923359724867825	RP11-295P9.3	ENST00000601075	lincRNA
130698	ENSG00000239672	3205.68192402835	-0.149206455380909	0.115177736486547	-1.29544528250333	0.195166665588633	0.472414001290937	NME1	ENST00000393196	protein_coding
130708	ENSG00000239697	455.683497240743	0.917980034821509	0.213013836507525	4.30948547696376	1.63634803422449e-05	0.00077542712793625	TNFSF12	ENST00000293825	protein_coding
130712	ENSG00000239704	5.01434748318783	1.00040752007798	0.692660470171537	1.4442971169269	0.14865541643182	0.407160512530795	CDRT4	ENST00000619038	protein_coding
130716	ENSG00000239713	1001.90088832145	-0.349298819830062	0.670041386512167	-0.52130932038139	0.602151309246985	0.818037938577027	APOBEC3G	ENST00000407997	protein_coding
130724	ENSG00000239719	95.4745207616199	-0.149691845013328	0.167428957297098	-0.894061860205607	0.371288794242318	0.65330952692306	RP4-800G7.1	ENST00000461005	processed_pseudogene
130725	ENSG00000239739	53.1244076986372	-1.6580746995365	0.5223241629149	-3.17441699477082	0.00150137825867508	0.0232204286039147	RP11-373E16.4	ENST00000473110	lincRNA
130726	ENSG00000239763	23.754991903023	0.236306673298074	0.370998904844619	0.636947091250966	0.524159307405354	0.770428594624498	AC009120.3	ENST00000493458	processed_pseudogene
130727	ENSG00000239779	145.910550562579	0.188933932661714	0.181559362520253	1.0406179556873	0.298052894405381	0.584976073001957	WBP1	ENST00000233615	protein_coding
130741	ENSG00000239789	281.699706044044	0.0227322813647385	0.140757772090203	0.16149929788723	0.871700164303417	0.951036159428814	MRPS17	ENST00000285298	protein_coding
130743	ENSG00000239791	23.8870378107601	0.498755363056278	0.315148726209802	1.58260313806328	0.113511947816555	0.349144894680772	AC002310.7	ENST00000486926	antisense
130745	ENSG00000239827	7.76823055435424	0.576445166073165	0.556986983777727	1.03493471636171	0.300699400362141	0.586994841557112	SUGT1P3	ENST00000633814	processed_transcript
130750	ENSG00000239830	8.34056799847496	0.463244297764215	0.50827299361143	0.911408443074512	0.36208020663595	0.645277797015063	RPS4XP22	ENST00000480755	processed_pseudogene
130751	ENSG00000239857	698.234279901679	-0.151055986406701	0.103607141228339	-1.45796886793537	0.144849124335081	0.401221999736809	GET4	ENST00000265857	protein_coding
130758	ENSG00000239883	164.765150028586	0.0518201608126901	0.144307047728316	0.359096534981791	0.719522873661281	0.88262591509341	PARGP1	ENST00000440803	processed_transcript
130761	ENSG00000239884	9.12464868965807	1.27083616411277	0.496474348955765	2.55972169918894	0.010475601520541	0.0857906703893864	RN7SL608P	ENST00000492377	misc_RNA
130762	ENSG00000239887	18.7867449775736	-1.49750496759205	0.990780516667645	-1.5114396603485	0.130676471076319	0.378534212836398	C1orf226	ENST00000420220	protein_coding
130765	ENSG00000239900	517.472521929874	-0.201297069466417	0.107176754914495	-1.87817843175987	0.0603567596648328	0.244633633652829	ADSL	ENST00000623632	protein_coding
130788	ENSG00000239912	8.86800372684563	0.00616983461841489	0.494006695949204	0.0124893744740847	0.990035179993252	0.996143923751388	RPL39P36	ENST00000490784	processed_pseudogene
130789	ENSG00000239948	9.47639109742819	-0.0243305084255209	0.526325230952181	-0.0462271367487063	0.963129213592126	0.987267100305936	RN7SL368P	ENST00000473384	misc_RNA
130790	ENSG00000239969	9.32158252052684	0.562529695426747	0.541989550771056	1.03789767648928	0.299317695394893	0.585730480146055	RP11-163E9.2	ENST00000484974	processed_transcript
130793	ENSG00000239983	6.158795922395	0.17227565698631	0.567213748972686	0.303722639478201	0.761339208495048	0.901677362454179	RP11-79E3.1	ENST00000482574	processed_pseudogene
130794	ENSG00000240024	57.8966538798526	-0.0545655784941868	0.552011288099583	-0.098848664276487	0.921258429161899	0.969759949358503	LINC00888	ENST00000471496	processed_transcript
130798	ENSG00000240032	28.6182856824981	0.935130066086647	0.414326513178213	2.25698823595299	0.0240088098638018	0.143081865764496	RP11-274H2.3	ENST00000490375	antisense
130799	ENSG00000240036	69.8641695160285	-0.220879138113885	0.194705858120375	-1.13442471760315	0.256616435699297	0.544599071862319	RP11-587D21.1	ENST00000476147	processed_pseudogene
130800	ENSG00000240038	10.6871829264017	-0.658266401444086	0.687350834991005	-0.957686188673504	0.338221023249072	0.623627622058668	AMY2B	ENST00000477657	nonsense_mediated_decay
130808	ENSG00000240048	10.7772403076934	-0.174711591432018	0.430675407758645	-0.405668836168904	0.684985943193519	0.864541594104938	DDX50P2	ENST00000463545	processed_pseudogene
130809	ENSG00000240053	74.9763606220374	-0.0581293540243498	0.302693836002681	-0.192040098311863	0.847710796030622	0.941881426731539	LY6G5B	ENST00000375864	protein_coding
130812	ENSG00000240057	19.5727094738055	0.0840212541699745	0.375214950855606	0.223928321561761	0.822813077838743	0.931204904666076	RP11-572M11.4	ENST00000496389	antisense
130818	ENSG00000240065	1959.0528782519	-1.57018093290904	0.560716102597413	-2.80031360903579	0.00510529812579269	0.0529638393401869	PSMB9	ENST00000395330	protein_coding
130823	ENSG00000240087	155.157066588419	-0.136023517903325	0.159441897902462	-0.853122797036299	0.39359121050664	0.673109801497604	RPSAP12	ENST00000435879	processed_pseudogene
130824	ENSG00000240096	6.173751465633	-0.364238146973339	0.558478493555944	-0.652197266638079	0.514273923036186	0.763514538693017	RP11-85G20.1	ENST00000469219	processed_pseudogene
130825	ENSG00000240122	8.6259350824367	-3.28618867826613	1.0137329468225	-3.24167098303998	0.00118831126381915	0.0197021708027226	FABP5P11	ENST00000430910	processed_pseudogene
130826	ENSG00000240132	22.7088538078337	0.176191678039728	0.290209197777434	0.607119551651329	0.543771575793738	0.783517626523775	ETF1P2	ENST00000478788	processed_pseudogene
130827	ENSG00000240135	12.7820450303187	0.449317170588077	0.359377015741226	1.2502668532136	0.211202082600463	0.492669343530557	PSMD12P	ENST00000490962	unprocessed_pseudogene
130828	ENSG00000240137	32.010251525883	-0.163382603426913	0.334450336059152	-0.488510806573137	0.625188073129423	0.831959931051302	ERICH6-AS1	ENST00000471093	antisense
130831	ENSG00000240184	2703.06266434868	-0.265012938337551	0.180913937357003	-1.46485639641236	0.142960101342015	0.398399432677734	PCDHGC3	ENST00000611950	protein_coding
130839	ENSG00000240204	18.8727127121617	-1.55396464599867	0.447076369901001	-3.47583712899606	0.000509261464148818	0.0106890255021441	SMKR1	ENST00000462322	protein_coding
130841	ENSG00000240207	12.1795702276877	0.454909493400439	0.482085171521065	0.943628886084835	0.345359325699881	0.629820075734113	RP11-379F4.4	ENST00000495318	antisense
130847	ENSG00000240211	12.4259284829296	-0.0933322504893181	0.380361187053563	-0.245377955653963	0.806163796184289	0.923623810368985	RP11-758P17.3	ENST00000475250	antisense
130848	ENSG00000240216	5.89976412021041	-1.53012945704831	2.09416443801581	-0.730663470963191	0.464984733002207	0.72796706330786	CPHL1P	ENST00000471823	processed_transcript
130852	ENSG00000240225	509.405110852315	0.122505636253514	0.395510339211708	0.30974066695116	0.756758174800814	0.900007759291567	ZNF542P	ENST00000467807	processed_transcript
130864	ENSG00000240230	850.298910034816	-0.0747243835560025	0.127094672755727	-0.587942688200797	0.556570762105292	0.791098267437451	COX19	ENST00000457254	nonsense_mediated_decay
130868	ENSG00000240288	28.9976424691879	-0.104707281575255	0.37766092054772	-0.277252095407167	0.781586540474753	0.911783085370216	GHRLOS	ENST00000605014	antisense
130872	ENSG00000240291	25.016515567492	-0.347691946432963	0.365945313857578	-0.950119958547361	0.342051302979389	0.626903841580668	RP11-499P20.2	ENST00000425669	antisense
130874	ENSG00000240303	63.7244065379932	-0.0282884632696385	0.202731375984632	-0.139536680655602	0.889026072474999	0.95790589088131	ACAD11	ENST00000496418	retained_intron
130884	ENSG00000240342	5248.55854693485	0.0715095866397227	0.483938061942678	0.147765989624087	0.882527450977973	0.955834453299442	RPS2P5	ENST00000488803	processed_pseudogene
130885	ENSG00000240344	665.155076338606	0.225001040589419	0.227639262204999	0.988410515874876	0.322951639449061	0.608487350743795	PPIL3	ENST00000286175	protein_coding
130900	ENSG00000240350	8.05215473780387	0.0515808997799243	0.65955249240853	0.078205905327661	0.937664264635251	0.976707126433756	AC017002.1	ENST00000455309	lincRNA
130902	ENSG00000240356	335.236761993485	0.606552285127578	0.199901584130918	3.03425451961572	0.00241130904214338	0.0317620210335084	RPL23AP7	ENST00000416673	processed_transcript
130905	ENSG00000240366	8.90168417500223	0.106776246045724	0.535054524583653	0.19956142998475	0.841823595354674	0.938957834388422	RPL36AP45	ENST00000497944	processed_pseudogene
130906	ENSG00000240370	115.890581246332	0.279030964770055	0.202400121700359	1.37861065707828	0.168014828963495	0.435384709312013	U47924.6	ENST00000412023	processed_transcript
130911	ENSG00000240371	16.7203682396437	1.00665065610304	0.501046639468886	2.00909571446303	0.0445269840632973	0.206233269136228	RPS4XP13	ENST00000483219	processed_pseudogene
130912	ENSG00000240376	160.794650762254	-0.321830748058064	0.156657721429282	-2.05435611549695	0.0399412371958627	0.193404406264188	RP11-36C20.1	ENST00000467270	processed_pseudogene
130913	ENSG00000240386	161.951348814238	-1.32581798439529	1.59043880640833	-0.833617728046624	0.404496432434929	0.680621780599592	LCE1F	ENST00000334371	protein_coding
130914	ENSG00000240392	55.2884545161864	-0.25225080139555	0.199386622927624	-1.26513402800906	0.205823286611663	0.485695095773096	RPL9P3	ENST00000475906	processed_pseudogene
130915	ENSG00000240395	42.1945643604348	-0.37363321564897	0.251865545238785	-1.48346299329962	0.137951441633695	0.391120880925381	RPL5P23	ENST00000496040	processed_pseudogene
130916	ENSG00000240399	12.7044130951006	-0.189218215286393	0.521450804984067	-0.362868775880353	0.716702912476421	0.880540600709138	RP1-228P16.1	ENST00000468202	processed_transcript
130918	ENSG00000240401	8.61102121977202	-0.232952972947876	0.4923192176778	-0.473174648852186	0.636088582713298	0.838992690116725	AC012358.8	ENST00000625718	antisense
130944	ENSG00000240409	6.73659585998446	-0.358053903881528	0.589909144106675	-0.606964491835001	0.543874477023408	0.78352191148722	MTATP8P1	ENST00000467115	unprocessed_pseudogene
130945	ENSG00000240418	23.5455613452114	-0.278863696071272	0.282593062480803	-0.986803050376425	0.323739199055606	0.609379650220848	CTD-2013N17.1	ENST00000494084	processed_pseudogene
130946	ENSG00000240429	70.3359926258551	0.0363366253479141	0.299399246411805	0.121365119596645	0.903401843145807	0.963122294247123	LRRFIP1P1	ENST00000498774	processed_pseudogene
130947	ENSG00000240441	3.23754074901899	-1.39730522650015	1.20725299952692	-1.1574253508152	0.247098621667132	0.533933017293769	RP11-864J10.2	ENST00000488371	processed_pseudogene
130948	ENSG00000240445	232.368234441772	0.636283511024034	0.261522176403651	2.43300021349605	0.0149742920624149	0.107457277995595	FOXO3B	ENST00000395675	processed_pseudogene
130949	ENSG00000240449	14.1392086584863	-0.205360448894423	0.438572464055539	-0.468247474990626	0.639607625364331	0.840702773713049	RP4-584D14.5	ENST00000488310	antisense
130950	ENSG00000240463	32.0068957836872	-0.0674120347837867	0.263986181422779	-0.255361983041927	0.79844353073258	0.920636489361674	RPS19P3	ENST00000480487	processed_pseudogene
130951	ENSG00000240471	8.59614636800142	0.479896805565703	0.502271848711642	0.955452324864848	0.339349003893775	0.624583323617989	PHBP8	ENST00000493810	processed_pseudogene
130952	ENSG00000240476	23.0250854737013	1.86779953513496	1.20069825569816	1.55559444370884	0.119804560801217	0.359882061027281	LINC00973	ENST00000473756	lincRNA
130953	ENSG00000240480	6.53178546497457	-0.746260246641785	0.569951819170547	-1.30933917840252	0.190419484029309	0.466008961370327	RPL29P2	ENST00000498671	processed_transcript
130955	ENSG00000240489	172.252295135892	0.00535435824701729	0.145534238273175	0.03679105556568	0.970651605846365	0.989481764342071	SETP14	ENST00000497538	processed_pseudogene
130956	ENSG00000240498	71.9101032925684	0.436003450423626	0.288984935341059	1.50874110413076	0.131364956901087	0.379608553763597	CDKN2B-AS1	ENST00000468603	antisense
130973	ENSG00000240509	45.395444596369	-0.429618340849817	0.237226952789171	-1.81100138832719	0.0701406367626403	0.265857233846273	RPL34P18	ENST00000466433	processed_pseudogene
130974	ENSG00000240540	26.8261749992282	-0.0852653066245189	0.292479489932651	-0.291525763547224	0.770649242678677	0.907003479981221	RPL3P9	ENST00000463217	processed_pseudogene
130975	ENSG00000240563	15.6128883135593	-2.03117072705086	2.36277803743923	-0.859653634351637	0.389980000324867	0.669916139171925	L1TD1	ENST00000498273	protein_coding
130976	ENSG00000240579	5.16652103350468	-0.45665418468332	0.612368133515858	-0.745718399913267	0.455837541763578	0.721147795683624	RP11-20L24.1	ENST00000459978	processed_pseudogene
130977	ENSG00000240583	11.5649197481825	0.345944080046205	0.845080672052692	0.40936219639944	0.682273878021887	0.863216676417027	AQP1	ENST00000311813	protein_coding
130982	ENSG00000240591	7.00217598555583	0.369613798585788	0.483329343471259	0.764724516685107	0.44443560402716	0.712732215958391	RP11-247I13.11	ENST00000464523	antisense
130984	ENSG00000240616	62.7850517663445	-0.0514348470515835	0.196490705207815	-0.261767328877895	0.793500828758195	0.918161493433229	RPS6P25	ENST00000464444	processed_pseudogene
130985	ENSG00000240622	27.266401854427	-0.544830643590027	0.296231507124869	-1.83920558916228	0.0658849529227585	0.256435483752499	RPL7P15	ENST00000461190	processed_pseudogene
130986	ENSG00000240634	8.87038061918524	0.479117249000203	0.443154363454685	1.08115205109381	0.279629482896441	0.566953981249084	RP11-1348G14.1	ENST00000469929	processed_pseudogene
130987	ENSG00000240652	32.8393985591945	-0.16561588314499	0.251871838828702	-0.657540294759295	0.51083357044297	0.761769957396774	RP11-832N8.1	ENST00000474540	processed_pseudogene
130988	ENSG00000240661	41.052614518461	-0.176945706245589	0.306607661670194	-0.577107908138064	0.563866562471544	0.794453094826462	RP11-174O3.3	ENST00000637360	processed_transcript
130992	ENSG00000240668	11.6219838509197	-0.0728565957438211	0.44896540701681	-0.162276635582958	0.871088012903907	0.951036159428814	KRT8P36	ENST00000489121	processed_pseudogene
130993	ENSG00000240674	11.5888316690126	-0.359692072056753	0.392590234806273	-0.916202289734096	0.359560804778581	0.64279997794061	RP11-366M4.1	ENST00000494303	processed_pseudogene
130994	ENSG00000240682	1062.43068038251	-0.135429667752771	0.106824074065928	-1.26778227601757	0.204875713335864	0.484735081569096	ISY1	ENST00000393295	protein_coding
131001	ENSG00000240694	179.837187535125	3.69477585853291	1.22086724068996	3.02635350953052	0.00247522727212822	0.0323199360248013	PNMA2	ENST00000522362	protein_coding
131009	ENSG00000240695	44.899914601928	-0.153013212301056	0.240654185345742	-0.635821945424407	0.52489248203873	0.77089264275837	RP11-102M11.1	ENST00000468074	processed_pseudogene
131010	ENSG00000240731	31.4753809964135	0.292247680779557	0.335670585959023	0.870638337120288	0.383951656952736	0.664441437233041	RP5-890O3.9	ENST00000444968	sense_intronic
131011	ENSG00000240747	37.6800035128743	1.8015279771883	2.29218358640995	0.785944017690956	0.431900285165531	0.702335807638037	KRBOX1	ENST00000426937	protein_coding
131015	ENSG00000240759	6.70581209859942	-0.117325243688165	0.493917516097007	-0.237540155723333	0.812237770712647	0.926242096846809	RP11-25I15.1	ENST00000486977	processed_pseudogene
131016	ENSG00000240764	72.3557380457769	0.493791751718411	0.436438740962546	1.13141136515373	0.257881990166225	0.545897092261923	PCDHGC5	ENST00000252087	protein_coding
131018	ENSG00000240771	694.107500630451	0.539597389205901	0.206841808424198	2.60874430230892	0.00908751183623117	0.0782661047416642	ARHGEF25	ENST00000333972	protein_coding
131026	ENSG00000240776	47.2795305356251	-0.293294993372415	0.203900910149088	-1.43841924569127	0.150315135175812	0.40981875784722	RP11-435F17.1	ENST00000485426	processed_pseudogene
131027	ENSG00000240785	24.5693817927432	-0.102611378225232	0.297489927215767	-0.344923874181492	0.730151601791503	0.888036721179399	RPL36AP21	ENST00000490372	processed_pseudogene
131028	ENSG00000240787	6.87189254666776	-1.11996967734926	0.725259536431357	-1.54423295536392	0.122531907883881	0.364692895739138	RP11-615J4.4	ENST00000462510	processed_pseudogene
131029	ENSG00000240809	43.7019022449731	-0.212156870452369	0.225224902262313	-0.941977855562687	0.346203977496591	0.630536778207274	RP11-550F7.1	ENST00000476047	processed_pseudogene
131030	ENSG00000240849	1805.03534991346	0.255046360631397	0.202487446444293	1.25956628477491	0.207825864435869	0.488299893368415	TMEM189	ENST00000371652	protein_coding
131035	ENSG00000240854	9.02775838662011	0.381193648905637	0.455611925054081	0.836663019433455	0.402782011461735	0.679376887070777	RP11-64K7.1	ENST00000470499	processed_pseudogene
131036	ENSG00000240857	802.921660897292	0.309348488656016	0.138759837609361	2.22938059013083	0.0257885925718152	0.148903859524968	RDH14	ENST00000381249	protein_coding
131038	ENSG00000240859	23.6392360472764	0.138743232245525	0.427621980114466	0.324452995162658	0.745595103431494	0.894613216760177	AC093627.10	ENST00000484550	lincRNA
131042	ENSG00000240875	71.9298900157266	0.757901624935598	0.393546761604617	1.92582355866782	0.05412640877663	0.229679597321582	LINC00886	ENST00000472943	lincRNA
131045	ENSG00000240889	76.3189945117416	0.191672653979585	0.217622816562552	0.88075624149682	0.378449768729824	0.660194508508153	NDUFB2-AS1	ENST00000465466	antisense
131046	ENSG00000240891	124.884929833013	0.797011729457459	0.605574071292671	1.31612591628327	0.188131783765901	0.463017604652713	PLCXD2	ENST00000636933	protein_coding
131051	ENSG00000240898	9.48205596085184	-0.500538405265718	0.430643881645983	-1.16230237232813	0.245112663326912	0.532043923277953	RP11-48B14.1	ENST00000486753	processed_pseudogene
131052	ENSG00000240914	126.993869212305	-0.0827123812838181	0.162907756590336	-0.507725249030437	0.611646038775021	0.822691646027247	RPL15P2	ENST00000490252	processed_pseudogene
131053	ENSG00000240929	23.3156836467041	0.622921154116732	0.802277836737605	0.776440686246287	0.437488829516236	0.706767319187338	HIST2H2BB	ENST00000609585	processed_transcript
131055	ENSG00000240950	48.7025013438454	-0.354460854580491	0.247811238430836	-1.43036634183732	0.152611903170289	0.413426970557667	RP11-372E1.1	ENST00000489462	processed_pseudogene
131056	ENSG00000240954	9.84802411684182	0.136142496556049	0.523427796504459	0.260097949450205	0.794788219610734	0.918366923932828	RPL4P1	ENST00000496596	processed_pseudogene
131057	ENSG00000240964	4.58836804337258	-2.83849353922908	0.936998439729121	-3.0293471353588	0.00245082897126662	0.0320919869067742	RN7SL751P	ENST00000473281	misc_RNA
131058	ENSG00000240972	5082.88908533017	-0.154516376280656	0.150838870603029	-1.02438035807961	0.305655655716261	0.591621752323854	MIF	ENST00000215754	protein_coding
131061	ENSG00000240990	57.1136677153787	-0.285890778006998	0.469942330933453	-0.608352896065202	0.542953445389211	0.783020540561972	HOXA11-AS	ENST00000520360	antisense
131066	ENSG00000240996	6.36734830998186	-1.3739376051963	0.827530243215935	-1.66028687949449	0.0968567539408851	0.319303739547073	RP11-80H5.7	ENST00000455699	lincRNA
131067	ENSG00000241007	16.819493409304	-0.229327691891664	0.413864231667987	-0.55411334042425	0.579501280823846	0.804253457929834	SEPT7P6	ENST00000469999	processed_pseudogene
131068	ENSG00000241014	43.6491409680478	-0.109503605195428	0.347290063747061	-0.31530877680158	0.752527221718983	0.897923697447139	RP11-244H3.1	ENST00000417456	sense_overlapping
131070	ENSG00000241015	348.410412621658	0.63520531094078	0.224711696372343	2.82675677855351	0.00470220277017334	0.0500560071239531	TPM3P9	ENST00000424846	processed_transcript
131072	ENSG00000241057	5.30205815184842	0.0866177225453484	0.678656848258077	0.127631103653742	0.898440915269635	0.961166476932418	AC004985.12	ENST00000418645	transcribed_unprocessed_pseudogene
131073	ENSG00000241058	241.96578630623	0.317355089683775	0.191445742876452	1.65767639914865	0.0973827999238571	0.320095974584369	NSUN6	ENST00000377304	protein_coding
131081	ENSG00000241061	109.889339760644	0.0150230670739168	0.166302090623589	0.090336008510682	0.928020206462053	0.973306036261132	RPL5P1	ENST00000460716	processed_pseudogene
131082	ENSG00000241081	60.0362150601656	-0.33590209323525	0.186295826877007	-1.80305752880345	0.0713791802905471	0.268189256858336	RP11-488C13.1	ENST00000469811	processed_pseudogene
131083	ENSG00000241095	12.9651318817625	0.20384133745072	0.431456787851876	0.472449021988041	0.636606320564778	0.839230470210744	CYP51A1P1	ENST00000492267	processed_pseudogene
131084	ENSG00000241106	21.6456259019896	-3.21659255446334	1.17005520079057	-2.74909470278837	0.0059760117334837	0.0589490675993435	HLA-DOB	ENST00000488325	nonsense_mediated_decay
131088	ENSG00000241112	10.7506333166778	0.628399476074118	0.409374926906009	1.53502189502289	0.124778449919226	0.368899762479351	RPL29P14	ENST00000495837	processed_pseudogene
131089	ENSG00000241127	637.314678765955	0.0436329974377717	0.129068333871001	0.338061212453407	0.735317059462853	0.889056775044926	YAE1D1	ENST00000223273	protein_coding
131095	ENSG00000241155	18.2179066898665	0.715435550762092	0.415214860890949	1.72304899980444	0.084879664403712	0.296474825705299	ARHGAP31-AS1	ENST00000466292	antisense
131096	ENSG00000241157	7.8808721516381	-0.970924455861428	0.493195088724574	-1.96864177697366	0.0489942416027949	0.217646523609855	RP11-3K24.1	ENST00000475274	processed_pseudogene
131097	ENSG00000241163	5.44040057128923	-0.656965619425801	0.841215298209643	-0.7809720303756	0.434818945245624	0.704485242723572	LINC00877	ENST00000468646	lincRNA
131107	ENSG00000241170	31.8908548643834	-0.170045800892667	0.361838460952008	-0.469949491950832	0.638391103501994	0.83991607447955	RP11-147I3.1	ENST00000533875	processed_transcript
131112	ENSG00000241255	34.1769250592659	-0.313255930618731	0.267320886314847	-1.17183484963379	0.241263368080105	0.527869429561209	RP1-89D4.1	ENST00000473603	processed_pseudogene
131113	ENSG00000241258	2359.89198092098	0.239357603685839	0.128859945008987	1.85750198534654	0.0632397689961139	0.251579214160946	CRCP	ENST00000360415	nonsense_mediated_decay
131120	ENSG00000241269	4.3879445896855	0.0382162881414856	0.748682374122973	0.0510447279946362	0.959289879195833	0.986041711005663	AC093620.5	ENST00000342963	antisense
131121	ENSG00000241280	4.74257249908043	-1.86122154093409	1.03121011378821	-1.80489069690831	0.0710917878653614	0.267667887550948	RP11-221J22.2	ENST00000483840	lincRNA
131123	ENSG00000241282	5.29703912993758	0.0710461767899449	0.578578764907519	0.122794304075956	0.90226998481453	0.962916635413453	RPL34P33	ENST00000486062	processed_pseudogene
131124	ENSG00000241288	127.817549743359	0.229332944785526	0.391562463587446	0.585686745058263	0.558086043079118	0.791972883968484	RP11-379B18.5	ENST00000601985	lincRNA
131146	ENSG00000241293	8.71950122566645	0.257263215441641	0.473555340362634	0.54325903123516	0.586951467672314	0.808688688792965	PPATP1	ENST00000496669	processed_pseudogene
131147	ENSG00000241313	46.8490006712195	0.198510165419735	0.258095647764153	0.769134106442328	0.441813702865642	0.710295920150308	WWTR1-AS1	ENST00000495094	antisense
131150	ENSG00000241316	85.3615352838536	-0.655175559762552	0.424881669309885	-1.54201888922796	0.12306900348562	0.36555385075102	SUCLG2-AS1	ENST00000464420	lincRNA
131153	ENSG00000241343	164.711751449486	0.242695463235764	0.233445976001299	1.03962153211163	0.298515769180721	0.585100717512751	RPL36A	ENST00000427805	protein_coding
131163	ENSG00000241352	42.3941083471484	0.157967067012165	0.223327298472622	0.707334338849443	0.479358730797653	0.738695203379465	RP11-392P7.1	ENST00000475592	processed_pseudogene
131164	ENSG00000241357	13.4850348977171	-0.271535346414687	0.375320761864296	-0.723475421572509	0.469387849049724	0.731361065521224	RP11-758P17.2	ENST00000492523	antisense
131165	ENSG00000241360	367.819601121755	0.209016442129632	0.248045795927431	0.842652629318427	0.399422747611782	0.677589883060202	PDXP	ENST00000215904	protein_coding
131167	ENSG00000241370	60.952927270634	-0.323761298192615	0.223145365900724	-1.45089859646315	0.146808098805214	0.404201361363627	RPP21	ENST00000433076	protein_coding
131176	ENSG00000241399	408.518883017964	-0.144458832496209	0.238647452352437	-0.605323170527172	0.544964288797782	0.783995942441087	CD302	ENST00000259053	protein_coding
131180	ENSG00000241404	27.1352867791654	0.750867978911685	0.359841898637596	2.08666078562435	0.0369188083935648	0.184585462184325	EGFL8	ENST00000333845	protein_coding
131186	ENSG00000241429	32.0351213792966	-0.0272218464851499	0.237661745425706	-0.114540295226686	0.908809505597989	0.965394149184572	EEF1A1P25	ENST00000495704	processed_pseudogene
131187	ENSG00000241431	23.9281978675379	-0.0204056409362117	0.287882753067261	-0.0708817764134834	0.943491847205041	0.979396731549074	RPL37P6	ENST00000464216	processed_transcript
131189	ENSG00000241458	14.0820008576196	-0.449345029984471	0.369663673724018	-1.21555095056471	0.224156028589169	0.508321960412339	RPL7P19	ENST00000469948	processed_pseudogene
131190	ENSG00000241464	6.69369038996396	-0.740852007385523	0.583747193155881	-1.26913159681384	0.20439413263283	0.484074787479383	RPL39P38	ENST00000467018	processed_pseudogene
131191	ENSG00000241468	2564.97128653808	-0.175511096443165	0.130037176333136	-1.34969938130256	0.177112430896946	0.448493036525057	ATP5J2	ENST00000466753	processed_transcript
131203	ENSG00000241472	88.4997475325393	-0.887851366279906	0.434702132237743	-2.04243618891276	0.0411082830817106	0.196684324173249	PTPRG-AS1	ENST00000469148	antisense
131213	ENSG00000241478	75.3779243737577	-0.000957481050886249	0.172667664820885	-0.00554522499553975	0.995575573264726	0.997987740341874	HSPA8P9	ENST00000485881	processed_pseudogene
131214	ENSG00000241489	8.13995988313691	0.0812766837716689	0.560832687106667	0.14492144562931	0.884772894018766	0.95647273001256	AF011889.5	ENST00000422081	protein_coding
131218	ENSG00000241494	112.941994224175	0.186880784558022	0.177836960839064	1.05085457868987	0.293325384267866	0.580765904393417	RP11-796G6.1	ENST00000472981	processed_pseudogene
131219	ENSG00000241506	173.47046408438	0.00915546836667673	0.1573547297132	0.0581836236086694	0.953602365089088	0.983477108068128	PSMC1P1	ENST00000478110	processed_pseudogene
131220	ENSG00000241511	12.8144653987729	-0.0763145877389523	0.405304144787022	-0.188289680035357	0.850649574810633	0.942940604939376	RPS15AP24	ENST00000492525	processed_pseudogene
131221	ENSG00000241544	5.75203233444521	-1.07429758487121	0.97387314793914	-1.10311860137492	0.26997566386452	0.558647343693498	RP11-6F2.5	ENST00000469196	lincRNA
131222	ENSG00000241547	60.1684727982158	0.0271454094773628	0.299148639738291	0.0907422126375397	0.927697428138109	0.973062379648153	ACTG1P20	ENST00000486001	processed_pseudogene
131223	ENSG00000241549	10.7921769881166	-0.102722636913016	0.403260599212659	-0.254730159885631	0.798931520248339	0.92069745757613	GUSBP2	ENST00000479900	processed_transcript
131226	ENSG00000241553	3650.51538818372	-0.106306637530711	0.10821559129873	-0.982359715960439	0.325922664922044	0.611731173911074	ARPC4	ENST00000498623	protein_coding
131234	ENSG00000241556	159.451289692831	-0.13070216570674	0.177227525111404	-0.737482316161564	0.460829093287002	0.725258018505967	RP11-490G8.1	ENST00000478358	processed_pseudogene
131235	ENSG00000241563	4.99708949179769	-0.140546231376412	0.618849066657411	-0.227109062530456	0.820338937282554	0.930531686669894	CORT	ENST00000377049	protein_coding
131236	ENSG00000241570	2.717948509169	0.642323923368396	1.90133329370833	0.337828157479754	0.735492689497106	0.889056775044926	PAQR9-AS1	ENST00000627207	antisense
131251	ENSG00000241612	24.8661369403672	-0.694951622869929	0.291574593583688	-2.38344368186682	0.0171515086169316	0.116956436255045	RP13-585F24.1	ENST00000488289	processed_pseudogene
131252	ENSG00000241627	36.8745475945134	-0.112766700885075	0.296942027025632	-0.379759988892852	0.704123585381794	0.874067244302121	UBQLN4P1	ENST00000461599	processed_pseudogene
131253	ENSG00000241634	80.7069130214853	-0.286900759112193	0.213687985316671	-1.34261530280715	0.179396572645195	0.451355147221229	RP11-381E24.1	ENST00000489433	processed_pseudogene
131254	ENSG00000241651	16.2953760356283	-0.295266271884774	0.346538130096807	-0.852045550665061	0.394188810818306	0.673542854097772	RP11-214O14.1	ENST00000475247	processed_pseudogene
131255	ENSG00000241680	20.629377044207	-0.340612907326742	0.349543457699495	-0.974450815267639	0.329832749087055	0.61554664849574	RPL31P49	ENST00000490759	processed_pseudogene
131256	ENSG00000241685	1019.66775318947	-0.216312059421485	0.143234651354341	-1.5101936394313	0.130994021221112	0.379075760911915	ARPC1A	ENST00000441989	nonsense_mediated_decay
131262	ENSG00000241697	50.1291741231841	-0.94058552355824	0.406492112594044	-2.31390842384581	0.0206727459444761	0.131896042778606	TMEFF1	ENST00000374879	protein_coding
131263	ENSG00000241741	133.425102973973	-0.264157922098262	0.157496906382998	-1.67722610027582	0.093498277056521	0.313761025205739	RPL7AP30	ENST00000482859	processed_pseudogene
131264	ENSG00000241746	11.4843799256	-0.0390119524957562	0.407709356184789	-0.0956856935068091	0.923770203686738	0.971073593380068	RP11-941H19.1	ENST00000478813	processed_pseudogene
131265	ENSG00000241749	200.471267186912	0.757993632529809	0.443709678736084	1.70830989012674	0.0875788571455414	0.3026295426645	RPSAP52	ENST00000489520	processed_transcript
131268	ENSG00000241764	90.2392391178699	-0.380793711004983	0.208733399704974	-1.82430656302825	0.068105738776537	0.261227823861369	AC002467.7	ENST00000457510	antisense
131271	ENSG00000241769	12.4702326659241	0.271530673829308	0.460756741526337	0.589314597828379	0.555650254103581	0.79036426887831	LINC00893	ENST00000412882	antisense
131287	ENSG00000241837	907.777183664473	-0.0947424486804358	0.0765036694997808	-1.2384039785269	0.215566306175882	0.497766825272933	ATP5O	ENST00000431254	nonsense_mediated_decay
131297	ENSG00000241839	2443.29242302856	-0.478955953839125	0.217502300255219	-2.20207305061654	0.0276601487671102	0.155414061262891	PLEKHO2	ENST00000323544	protein_coding
131299	ENSG00000241852	934.555478974267	-0.951648375845689	0.233621683874791	-4.07345910731352	4.63199875145435e-05	0.00178589285194962	C8orf58	ENST00000409586	protein_coding
131306	ENSG00000241860	4.3495806515011	0.403138562964391	0.785828043465469	0.513011168685921	0.607943508112623	0.820518534158716	RP11-34P13.13	ENST00000484859	antisense
131310	ENSG00000241878	2852.4157830997	-0.288488207326858	0.0913021874049109	-3.15970751114054	0.00157927593387768	0.0240324430333534	PISD	ENST00000382151	protein_coding
131328	ENSG00000241889	63.9308775192853	0.215314731708436	0.172037873785301	1.25155424774166	0.210732334876564	0.492097628626333	RP11-435F17.3	ENST00000478867	processed_pseudogene
131329	ENSG00000241923	103.559076022721	-0.196543776042848	0.179673225634472	-1.09389573960617	0.274000707511018	0.562103586496764	RPL14P3	ENST00000476715	processed_pseudogene
131330	ENSG00000241935	17.4379134155609	0.0561027758673133	0.674920286263242	0.0831250401109314	0.933752115615591	0.975236253892539	HOGA1	ENST00000465608	retained_intron
131334	ENSG00000241945	306.213019283022	-3.7171456193594	0.853628271898343	-4.35452496329933	1.33355784178011e-05	0.000668768377810195	PWP2	ENST00000291576	protein_coding
131340	ENSG00000241956	2.08777366575116	1.3564225244641	2.63247881473881	0.515264364852517	0.606368296852258	0.819847130372014	CTC-340A15.2	ENST00000517508	antisense
131356	ENSG00000241962	9.38464841547972	-0.467004517549262	0.553635416110484	-0.843523560739954	0.39893569453292	0.677228167905505	RP11-111H13.1	ENST00000424491	nonsense_mediated_decay
131358	ENSG00000241973	6257.14712590833	-0.139753748430429	0.166186054033072	-0.840947510569193	0.400377340512968	0.677635350748525	PI4KA	ENST00000255882	protein_coding
131376	ENSG00000241975	9.13675135195753	0.14561058217312	0.481730299369545	0.302265774778304	0.762449466564215	0.902109422512995	TCEB1P19	ENST00000411919	processed_pseudogene
131377	ENSG00000241978	617.735555107404	-0.601410993199338	0.187438242724457	-3.20858211460849	0.00133391212531574	0.0212733769192311	AKAP2	ENST00000434623	protein_coding
131385	ENSG00000241990	132.691537961767	-0.0664834112179081	0.215914596299839	-0.307915316320639	0.758146770922618	0.900453887879009	PRR34-AS1	ENST00000416202	antisense
131388	ENSG00000242017	7.0842708158824	-0.47793690037419	0.622852316780926	-0.767335831460498	0.442881869732112	0.711481522208531	ALG1L15P	ENST00000482834	processed_pseudogene
131389	ENSG00000242020	3.69039817565182	-0.330343570368845	0.929180881526186	-0.355521273561132	0.722199110530088	0.884004689275047	RN7SL68P	ENST00000488078	misc_RNA
131390	ENSG00000242028	42.3452405194627	0.0267415289132301	0.239327173410525	0.111736283565926	0.911032509333698	0.966055190233183	HYPK	ENST00000406925	protein_coding
131395	ENSG00000242060	17.3590945789551	0.00107367886741578	0.393076390928812	0.00273147635470742	0.997820599898452	0.998904161451146	RPS3AP49	ENST00000472161	processed_pseudogene
131396	ENSG00000242067	12.9122364708293	0.100882759526816	0.360169945206164	0.280097661866457	0.77940257850002	0.910898775500776	RPL9P28	ENST00000461606	processed_pseudogene
131397	ENSG00000242071	578.785655076716	-0.203004818428585	0.125752396020987	-1.61432167379701	0.106457671291979	0.336103307063144	RPL7AP6	ENST00000477943	processed_pseudogene
131398	ENSG00000242083	36.0585981150788	-0.435155381832074	0.232309433713073	-1.87317137697274	0.0610447234913251	0.245987017770008	RPL7AP31	ENST00000470544	processed_pseudogene
131399	ENSG00000242085	6.04836319067342	0.225041145443827	0.586760247396138	0.383531683413269	0.701325582953209	0.872661590480756	RPS20P33	ENST00000476081	processed_pseudogene
131400	ENSG00000242086	576.03730462981	0.874994773435478	0.277687832109384	3.151001492535	0.0016271165876356	0.0244283225864566	LINC00969	ENST00000457233	lincRNA
131542	ENSG00000242087	7.96894606643529	0.232295762390407	0.54245500895846	0.428230468064857	0.668483336021798	0.856311431448226	RPL36AP41	ENST00000493820	processed_pseudogene
131543	ENSG00000242088	10.5079290166409	-0.425032631602286	0.386688927291755	-1.09915904388336	0.271698699616704	0.560219074521159	AC090602.2	ENST00000469695	processed_pseudogene
131544	ENSG00000242094	3.05902553829521	-0.0723561928872661	1.02582365548834	-0.07053472836208	0.94376806013701	0.979396731549074	FOXP1-IT1	ENST00000498714	sense_intronic
131545	ENSG00000242100	34.728014752238	-0.0836948477389404	0.262184163398518	-0.31922159849039	0.749558479857905	0.896636148771919	RPL9P32	ENST00000464118	processed_pseudogene
131546	ENSG00000242110	85.223488521033	0.696261672008053	0.290624561107991	2.39574270444863	0.0165867290021204	0.114410672571855	AMACR	ENST00000335606	protein_coding
131555	ENSG00000242114	266.963144917072	-0.296924808093504	0.283893348587039	-1.04590265876719	0.295605976702695	0.582814056339973	MTFP1	ENST00000266263	protein_coding
131561	ENSG00000242125	1848.20380492514	0.484079193349322	0.292708559975086	1.65379240494547	0.0981696996864358	0.321122535966851	SNHG3	ENST00000413987	retained_intron
131564	ENSG00000242142	10.6984096885084	-0.189785928030912	0.407702074532468	-0.465501501920363	0.641572361605841	0.841566275794965	SERBP1P3	ENST00000459980	processed_pseudogene
131565	ENSG00000242147	31.6398912019475	0.994157489510955	0.593965974114879	1.67376168473697	0.0941774453019384	0.315112485613402	RP13-463N16.6	ENST00000478294	lincRNA
131566	ENSG00000242159	17.96894371794	-0.0666429006477798	0.33676477219705	-0.197891543741355	0.84312992046244	0.939748143540022	ABCF2P1	ENST00000465687	processed_pseudogene
131567	ENSG00000242163	6.74137041468908	0.59532653363129	0.486117809192604	1.22465485191763	0.220705291587926	0.504013382129682	RP11-299L17.1	ENST00000469473	processed_pseudogene
131568	ENSG00000242169	10.5091258128264	-0.405086436245203	0.470836544356237	-0.860354705047518	0.389593545960078	0.669580831755458	RP11-219G10.1	ENST00000494861	processed_pseudogene
131569	ENSG00000242173	18.7677899258598	0.877877097828633	0.648683810713491	1.35332049810685	0.175953263451337	0.446451056715658	ARHGDIG	ENST00000412541	protein_coding
131576	ENSG00000242193	128.684166687233	0.896407783471597	0.296319088566644	3.0251435633381	0.00248515134303187	0.032383734702597	RP11-568K15.1	ENST00000476232	processed_transcript
131580	ENSG00000242208	17.8319279795461	-0.115858694696342	0.328915998203471	-0.35224402379075	0.724655263708494	0.8851046521758	RPL5P29	ENST00000482972	processed_pseudogene
131581	ENSG00000242221	167.011432464458	0.355279686630264	0.861202696203719	0.412538985533114	0.679944411958283	0.862200230037072	PSG2	ENST00000406487	protein_coding
131585	ENSG00000242242	8.70825672060879	0.530244549595042	0.56104345199569	0.945104247645896	0.344605656988885	0.629359380838716	PVRL3-AS1	ENST00000474769	antisense
131590	ENSG00000242247	2339.44046242682	0.0853646460685787	0.134614153000258	0.634143172660418	0.525987389863	0.771403022509431	ARFGAP3	ENST00000263245	protein_coding
131596	ENSG00000242259	828.282939796096	0.0393343927343136	0.124818656613044	0.315132319171293	0.752661190586605	0.897923697447139	C22orf39	ENST00000509549	nonsense_mediated_decay
131602	ENSG00000242262	82.8315157954659	-0.144987563403575	0.153490989128827	-0.944599837596228	0.344863209978255	0.629595513691581	RP11-100N21.1	ENST00000487352	processed_pseudogene
131603	ENSG00000242265	13812.5391563588	-2.05140198764268	0.586357123684072	-3.49855387575707	0.000467788570751013	0.0101247518220697	PEG10	ENST00000482108	protein_coding
131612	ENSG00000242272	8.16857744367236	-0.250380800285629	0.461607158417308	-0.542410999742938	0.587535403721116	0.808992217326284	AK2P2	ENST00000439142	processed_pseudogene
131613	ENSG00000242276	39.3580036638438	-0.32605362993722	0.234944127774296	-1.38779220841157	0.165200328095624	0.431689554869375	RPL5P3	ENST00000493817	processed_pseudogene
131614	ENSG00000242282	79.2890705246407	0.393092120089192	0.182849587461617	2.14981135886734	0.0315701393377111	0.16857780533917	AC108488.4	ENST00000422961	lincRNA
131619	ENSG00000242294	114.774637942532	-0.040830164634397	0.222577198291688	-0.183442710878627	0.854450665976614	0.944244760639119	STAG3L5P	ENST00000473757	retained_intron
131626	ENSG00000242299	833.984827149094	-0.240171335547053	0.226391770966849	-1.06086601346575	0.288750796625567	0.57670909205459	RP11-234A1.1	ENST00000496294	processed_pseudogene
131627	ENSG00000242327	50.988839378469	-0.106513570009603	0.21005748916172	-0.507068662177522	0.612106642364604	0.822951025111367	CTD-2184D3.1	ENST00000486386	processed_pseudogene
131628	ENSG00000242337	5.49705363167218	-0.467494413285127	0.736354383393721	-0.634876934025342	0.525508681776011	0.771140078656304	TFP1	ENST00000490470	processed_transcript
131632	ENSG00000242338	23.3995898793918	0.477672490426204	0.296654055501798	1.61020043908791	0.107354105592806	0.337712564369589	BMS1P4	ENST00000584747	processed_transcript
131634	ENSG00000242349	34.6987437642155	-0.686155420598429	0.369727574825147	-1.85584053589438	0.0634762908261197	0.251997483087172	NPPA-AS1	ENST00000446542	antisense
131636	ENSG00000242358	16.5786670604143	0.00634364883851525	0.361046453805685	0.0175701735099423	0.9859817510941	0.994580429155967	RPS21P4	ENST00000487122	processed_pseudogene
131637	ENSG00000242372	6821.69001315213	-0.162229015126445	0.109475425378328	-1.48187608831672	0.138373268574083	0.391595131138578	EIF6	ENST00000440766	nonsense_mediated_decay
131646	ENSG00000242375	8.43541065130946	1.25330064657793	0.584231537996908	2.14521224046717	0.0319358813782569	0.169772313311544	RP11-498P14.3	ENST00000416066	lincRNA
131647	ENSG00000242396	60.3739869805785	0.165933123908343	0.389620945039416	0.425883479882111	0.670192753253062	0.857113464853972	RP11-67L3.5	ENST00000415336	antisense
131648	ENSG00000242419	55.9213425599052	-0.369034411385109	0.577676459551849	-0.638825427768683	0.522936504515578	0.769472399845986	PCDHGC4	ENST00000617094	protein_coding
131652	ENSG00000242445	99.706120343078	-0.148781410791444	0.168246176370713	-0.884307827974764	0.376530063719424	0.658014730116024	RPL7AP11	ENST00000486538	processed_pseudogene
131653	ENSG00000242457	24.4692142431462	-0.291563522888781	0.312375609086388	-0.933374803946835	0.350626484827173	0.635028750754776	RBBP4P2	ENST00000478252	processed_pseudogene
131654	ENSG00000242474	29.7948871428922	0.136905393285602	0.296008575762172	0.462504820791403	0.643719346048527	0.842959279985879	AC093627.9	ENST00000462565	lincRNA
131658	ENSG00000242477	26.2771998785056	-0.221862235392323	0.272436972847873	-0.814361696480194	0.415437774933162	0.688399161466951	CTD-2161E19.1	ENST00000486625	processed_pseudogene
131659	ENSG00000242479	5.96956931348933	0.473682433684782	0.759374488575386	0.623779756643429	0.532772235853249	0.776322634829536	RP11-383G6.4	ENST00000481134	processed_pseudogene
131660	ENSG00000242485	3605.73911238497	-0.226526665174115	0.072185068623534	-3.13813742223503	0.00170025142705876	0.0250971701224907	MRPL20	ENST00000344843	protein_coding
131666	ENSG00000242498	1196.56743460023	1.0689442337389	0.140698789384446	7.59739467848665	3.02151948542746e-14	2.60019880837945e-11	ARPIN	ENST00000357484	protein_coding
131669	ENSG00000242516	261.396872283645	-0.543239115621108	0.633948332985246	-0.856913864041583	0.391492490108626	0.671024601895185	LINC00960	ENST00000463183	lincRNA
131671	ENSG00000242539	22.0593179258132	-0.430938709966323	0.429693585658887	-1.00289770280263	0.315910221117999	0.601490618495872	AC007620.3	ENST00000600539	antisense
131674	ENSG00000242550	1.89992541135186	3.17104681580533	1.44542749427055	2.19384703029026	0.0282464084866722	0.15770492200383	SERPINB10	ENST00000397996	protein_coding
131678	ENSG00000242553	3.4759425665442	0.48365212633733	0.852740222617462	0.567174050794477	0.570595936233099	0.798538067065818	AP001432.14	ENST00000440629	lincRNA
131679	ENSG00000242571	28.4718821449583	-0.48892047359663	0.28160572549269	-1.73618797253226	0.0825306032252959	0.292531939991374	RPL21P11	ENST00000461458	processed_pseudogene
131680	ENSG00000242574	2.97704071554275	-0.391476422455624	1.63040306308435	-0.240110210364203	0.810244818997871	0.925338582262314	HLA-DMB	ENST00000487996	retained_intron
131686	ENSG00000242588	80.2293160151042	-0.183237397173054	0.254163400688665	-0.72094328560511	0.470944409498951	0.73270885348282	RP11-274B21.14	ENST00000605862	processed_transcript
131687	ENSG00000242600	5.07192404165778	-0.803643401462142	1.11178697745962	-0.722839372789224	0.469778574676725	0.731635750368834	MBL1P	ENST00000453174	processed_transcript
131691	ENSG00000242611	1.5461627339544	0.0248153991915776	2.24785527749909	0.0110395893543407	0.991191861008633	0.996751504989237	AC093627.8	ENST00000478759	lincRNA
131692	ENSG00000242612	551.751690220615	0.790482854180778	0.210899873941908	3.74814284810105	0.000178148788133957	0.00497752341287527	DECR2	ENST00000219481	protein_coding
131709	ENSG00000242615	43.1351833493181	-0.590444484004809	0.301276001991235	-1.9598125310425	0.0500177060482372	0.220348527439976	CTC-359D24.3	ENST00000472362	processed_transcript
131711	ENSG00000242616	83.7947416751134	-0.0415352076673446	0.266538074013439	-0.155832174525469	0.876165308819976	0.95261283806103	GNG10	ENST00000374293	protein_coding
131712	ENSG00000242622	41.7715130132903	-0.242019883006649	0.32434080988068	-0.746190043416627	0.455552621830692	0.720962123441629	RP11-18H7.1	ENST00000484076	lincRNA
131715	ENSG00000242660	31.6329132467272	-0.389863322031267	0.266540996826868	-1.46267676144583	0.143555847859257	0.399387108605206	RP11-1094M14.1	ENST00000495111	processed_pseudogene
131716	ENSG00000242667	12.4333378295089	-0.711541984614087	0.424270280062484	-1.67709598822075	0.0935237131738395	0.3137974368718	RP11-745A24.2	ENST00000477729	processed_pseudogene
131717	ENSG00000242670	5.84000198331867	0.0345622910422381	0.551472886805991	0.0626726931987812	0.950027142304237	0.982047484448865	RP11-601I15.1	ENST00000493291	processed_pseudogene
131718	ENSG00000242687	121.840231650191	0.162693645535272	0.203233017737239	0.800527627580769	0.423405163183576	0.695938473583273	AC004893.11	ENST00000360902	antisense
131721	ENSG00000242689	83.7987262902333	-0.286646086441804	0.287512822528356	-0.996985400237352	0.318771596621376	0.60418043605958	CNTF	ENST00000361987	protein_coding
131722	ENSG00000242692	29.4685109077149	-0.0825220150794349	0.24101533302366	-0.342393216415547	0.732054992862638	0.888861335023786	RPS27AP1	ENST00000475545	processed_pseudogene
131723	ENSG00000242697	30.475012595698	0.089418621819629	0.301323421233627	0.296752975435984	0.766655109179811	0.904068078211711	RPL5P12	ENST00000477071	processed_pseudogene
131724	ENSG00000242715	21.2916041590235	-0.240630895911375	0.496560885433502	-0.48459494690425	0.627963698824449	0.833354638256011	CCDC169	ENST00000379864	protein_coding
131737	ENSG00000242732	383.914809258863	1.25145256187773	0.416702878583085	3.00322514241572	0.00267134727712447	0.0339516357117329	RGAG4	ENST00000479991	nonsense_mediated_decay
131739	ENSG00000242759	28.644771103871	0.897388130521768	0.719614138297063	1.24704071635585	0.212382568525823	0.493860633297078	LINC00882	ENST00000484698	lincRNA
131746	ENSG00000242779	53.8400392636932	-2.05136887857797	0.683987750673554	-2.99913101741645	0.00270750850905965	0.0343046749492988	ZNF702P	ENST00000270443	processed_transcript
131758	ENSG00000242798	16.0462148774291	0.785229472399266	0.442578530697694	1.77421501029751	0.0760275922862965	0.278759789511118	RP11-506M12.1	ENST00000494221	antisense
131759	ENSG00000242802	2826.59523942516	-0.309344845097057	0.187238472044679	-1.65214360979853	0.0985052786578844	0.321967422904533	AP5Z1	ENST00000348624	protein_coding
131766	ENSG00000242814	86.1852431453375	-0.246208728893154	0.180224548418061	-1.366122046382	0.171900659615562	0.441268439442692	RP11-436H11.1	ENST00000464124	processed_pseudogene
131767	ENSG00000242852	5.28885673873619	0.0412800694797513	0.76482184375129	0.0539734446878259	0.956956321462277	0.985025767758029	ZNF709	ENST00000397732	protein_coding
131770	ENSG00000242853	15.1084292904775	1.01540446922668	0.389074085645182	2.60979722548955	0.00905959060117113	0.0781370409052129	RN7SL749P	ENST00000460421	misc_RNA
131771	ENSG00000242858	3.78494529640161	-0.237683577440385	0.953851323623722	-0.249183045149442	0.803219193872461	0.922460777076396	CTC-484M2.1	ENST00000492855	processed_pseudogene
131772	ENSG00000242861	17.8640682490181	-0.28947223315076	0.467122655328307	-0.61969212978401	0.535460498155066	0.778213683530912	RP11-285F7.2	ENST00000424332	antisense
131773	ENSG00000242882	8.49593668471646	-0.475913128279376	0.504401202465432	-0.943521002632802	0.345414477716222	0.629820075734113	RPL5P11	ENST00000498068	processed_pseudogene
131774	ENSG00000242899	37.5198240448307	-0.412665514382541	0.225729892988812	-1.82813852839152	0.0675287638659516	0.260081243432167	RPL7P16	ENST00000479738	processed_pseudogene
131775	ENSG00000242902	63.6820094867761	-0.0106199062318611	0.369882191871726	-0.0287115910558463	0.977094611853984	0.99161711468029	RP11-309L24.2	ENST00000469965	antisense
131776	ENSG00000242908	1.89381042699649	-0.796636488656032	2.05238908249954	-0.388150811875219	0.697904431422806	0.871252082782264	AADACL2-AS1	ENST00000483843	antisense
131778	ENSG00000242951	99.8118608958706	-0.430063054667823	0.178323679357239	-2.41169908684012	0.0158783803360558	0.111563512263196	RP11-507E23.1	ENST00000489251	processed_pseudogene
131779	ENSG00000242952	28.2558116040979	0.155040179497582	0.255282110096973	0.607328807485518	0.54363272420796	0.783472405862574	RPSAP3	ENST00000464073	transcribed_processed_pseudogene
131780	ENSG00000242960	31.6594059894508	-0.110440959512938	0.338517262727509	-0.326249121309474	0.744235879257496	0.893687858590181	FTH1P23	ENST00000492727	processed_pseudogene
131781	ENSG00000242970	32.5644099031609	-0.48697971073994	0.259974761030008	-1.8731807226615	0.0610434333786853	0.245987017770008	AC068522.4	ENST00000482895	processed_pseudogene
131782	ENSG00000242992	15.9650529194452	-0.698093427729289	0.375000117428082	-1.86158189100613	0.0626620478034664	0.250067018446258	FTH1P4	ENST00000480365	processed_pseudogene
131783	ENSG00000243014	31.2787200946185	-0.432837487244798	0.272992265505427	-1.58553022168386	0.112845916015994	0.347827202545673	PTMAP8	ENST00000397729	processed_pseudogene
131784	ENSG00000243056	19.5927820011787	-0.249504262008224	0.520096009386171	-0.47972731477539	0.631421302654858	0.83570580777094	EIF4EBP3	ENST00000310331	protein_coding
131785	ENSG00000243069	2.95849774647534	0.104529434840571	1.18928662815504	0.0878925503456886	0.929962077653344	0.974155425973028	ARHGEF26-AS1	ENST00000491862	antisense
131796	ENSG00000243071	7.67277633768652	-0.987871218785141	0.577938286516543	-1.70930225913812	0.0873949750713179	0.302285449145391	RP11-613M5.2	ENST00000485945	processed_pseudogene
131797	ENSG00000243101	8.1130197322529	0.176936903471724	0.450272026767567	0.39295557563708	0.694352292946765	0.869921688239966	RPS3P7	ENST00000488662	processed_pseudogene
131798	ENSG00000243107	4.54927109896736	0.160259637190584	0.70544713283607	0.22717455317495	0.820288014050389	0.930531686669894	AC000120.7	ENST00000414227	sense_overlapping
131799	ENSG00000243116	4.05549942833177	1.11342970983929	0.856844633985495	1.29945344310593	0.193788361098059	0.470672016691576	RP11-564C24.1	ENST00000485389	processed_pseudogene
131800	ENSG00000243130	11.9614110672385	0.919193488247968	0.769563220894155	1.19443531511285	0.232307729465569	0.518019414675191	PSG11	ENST00000403486	protein_coding
131813	ENSG00000243137	1410.20065653328	-0.0864205809892975	1.73173631619126	-0.0499040068521337	0.960198884277839	0.986425307819379	PSG4	ENST00000405312	protein_coding
131830	ENSG00000243147	1471.4506678759	-0.0506860554163034	0.136725803206149	-0.37071316626227	0.710851182760658	0.877863058717226	MRPL33	ENST00000379666	protein_coding
131836	ENSG00000243155	27.9726732553145	-0.664333330110197	0.304029928179835	-2.18509188910258	0.0288821098367336	0.159776217800845	RP11-46A10.5	ENST00000358073	antisense
131837	ENSG00000243156	4007.63280012176	-0.251085103436959	0.192406034445833	-1.30497520080456	0.191901292357202	0.46793789025239	MICAL3	ENST00000441493	protein_coding
131856	ENSG00000243160	6.33496292887488	-0.201049280294581	0.559929635619601	-0.359061688299649	0.719548941378792	0.88262591509341	RP11-342F17.2	ENST00000486157	processed_pseudogene
131857	ENSG00000243176	17.3374613519249	0.253253060511466	0.342706746012179	0.738978918443775	0.459919798758632	0.724356848498771	RP11-550I24.2	ENST00000460796	retained_intron
131862	ENSG00000243181	39.7954142232911	-0.459208915194936	0.330468080769512	-1.38957116259351	0.164659137623886	0.430801007763624	RP11-734J24.1	ENST00000477341	processed_pseudogene
131863	ENSG00000243199	388.768125995835	-0.121258089937331	0.228621728629827	-0.530387424957608	0.595843342918207	0.814161554750226	RP11-408P14.1	ENST00000466377	processed_pseudogene
131864	ENSG00000243224	16.2943505034124	0.746895915002536	0.362426354589647	2.06082120007029	0.039320101164863	0.191821464050082	RP5-1157M23.2	ENST00000483834	antisense
131866	ENSG00000243225	2.10930155034066	2.36155049029837	1.53582656354721	1.53764138891049	0.124136321711251	0.367607546496332	RP11-7F17.1	ENST00000488511	processed_pseudogene
131867	ENSG00000243232	7.40718410597926	-1.88417400035233	1.72733479226475	-1.09079838418697	0.275361607625351	0.563076668230377	PCDHAC2	ENST00000289269	protein_coding
131871	ENSG00000243243	13.2294882447671	0.499689612109632	1.26855389810057	0.393904912402875	0.693651243419619	0.869702759799238	AC073130.3	ENST00000456289	antisense
131873	ENSG00000243244	118.054265361317	-0.0377001662294892	0.216103948365428	-0.174453852021894	0.861508795317346	0.947006484229867	STON1	ENST00000484110	retained_intron
131877	ENSG00000243279	776.191094521334	0.326924913372444	0.225735829440074	1.44826328272018	0.147543432231275	0.405344068576637	PRAF2	ENST00000553851	protein_coding
131880	ENSG00000243302	523.890646116035	-0.181001798808992	0.156065360414106	-1.15978201907661	0.246137566681806	0.533062851641042	RP11-274B21.2	ENST00000465971	processed_pseudogene
131881	ENSG00000243312	9.91232511505254	-0.0982231482976635	0.401750080298569	-0.244488185850932	0.806852750726775	0.923971840520043	RP11-397E7.1	ENST00000480094	processed_pseudogene
131882	ENSG00000243317	2008.62996909023	-0.050008591233578	0.2045137839451	-0.244524306718624	0.806824779181709	0.923971840520043	C7orf73	ENST00000509448	nonsense_mediated_decay
131886	ENSG00000243335	665.818756988572	0.229725374012233	0.194612235138047	1.180426163079	0.237830761287364	0.524059737543374	KCTD7	ENST00000275532	protein_coding
131890	ENSG00000243364	96.747533325064	0.464398750565399	0.252180862493354	1.84153050304378	0.0655438547987782	0.255825560983475	EFNA4	ENST00000368409	protein_coding
131893	ENSG00000243388	8.56543384129834	-0.762069083069372	0.506496138188838	-1.50459011552275	0.132429489101184	0.3815061634337	RPL3P3	ENST00000467870	processed_pseudogene
131894	ENSG00000243403	18.3885813121384	0.0301302768684157	0.35965412939342	0.0837757011694328	0.933234767747706	0.975209480926955	RP11-330L19.1	ENST00000483963	processed_pseudogene
131895	ENSG00000243406	17.0604712224884	0.293278764551672	0.310765575738923	0.943729896254846	0.34530769252161	0.629820075734113	MRPS31P5	ENST00000416599	processed_transcript
131900	ENSG00000243414	212.507266070598	-0.411425921497964	0.298019661418107	-1.38053281297019	0.167422653847126	0.434887618437721	TICAM2	ENST00000427199	protein_coding
131902	ENSG00000243422	30.2389234487169	0.225562821859002	0.730789202213155	0.308656478743661	0.757582853219175	0.900228528260553	RPL23AP49	ENST00000492925	processed_pseudogene
131903	ENSG00000243431	12.6211327991517	-0.490134084870417	0.373533245910716	-1.31215652217359	0.189467328191847	0.46487710392494	RPL5P30	ENST00000465511	processed_pseudogene
131904	ENSG00000243444	50.9060622101855	1.22113668070708	0.647098800057257	1.88709464551476	0.0591475967715246	0.241707974874532	PALM2	ENST00000374531	protein_coding
131909	ENSG00000243445	14.2590407190847	0.382556578380693	0.37916614659963	1.00894181036854	0.313002541943419	0.599317967904122	RP11-715J22.1	ENST00000468708	processed_pseudogene
131910	ENSG00000243449	934.601096971944	-0.417545493769831	0.207312261906595	-2.01408971148053	0.0440001155245345	0.205080968128365	C4orf48	ENST00000409248	protein_coding
131912	ENSG00000243468	5.5226169662634	0.157487773826459	0.720972880966324	0.218437860818533	0.827087969026578	0.933527651520791	INGX	ENST00000489074	processed_transcript
131914	ENSG00000243477	463.70267249714	0.289748539490406	0.153962645257971	1.88194051229063	0.0598440930558434	0.243427078465384	NAT6	ENST00000354862	protein_coding
131921	ENSG00000243498	8.33627762791236	-0.336260671624993	0.510961733050257	-0.65809364943562	0.510477956319787	0.761512066707753	UBA52P5	ENST00000461723	processed_pseudogene
131922	ENSG00000243504	5.85353752833454	0.0408923682712825	0.564212663070657	0.0724768707755173	0.94222241150023	0.978943012556911	RPS23P1	ENST00000491662	processed_pseudogene
131923	ENSG00000243508	5.10285787617784	0.510681163911856	0.607558314349426	0.840546745638226	0.400601903408685	0.677635350748525	RP11-775J23.2	ENST00000485817	processed_pseudogene
131924	ENSG00000243517	139.568892038529	-0.263897610789222	0.181820811960553	-1.45141586347374	0.146664095074162	0.403890685146032	RP11-627K11.1	ENST00000495623	processed_pseudogene
131925	ENSG00000243538	7.36738511049668	-1.14052224068487	0.59789533253057	-1.9075617062566	0.0564478884949942	0.234806626659185	RPS26P28	ENST00000470806	processed_pseudogene
131926	ENSG00000243547	376.887272579079	-0.238839885035972	0.122167951099326	-1.95501261080976	0.0505815818161829	0.222038798447941	HNRNPKP4	ENST00000485383	processed_pseudogene
131927	ENSG00000243554	46.3607185695449	0.72927410610684	0.226981632065727	3.21292123714955	0.00131392316343416	0.0210347290432819	AC004967.7	ENST00000453589	unprocessed_pseudogene
131928	ENSG00000243592	19.5193706067669	0.0566511431949986	0.289801157877653	0.195482804864828	0.845014997738808	0.940611036732752	RPL17P22	ENST00000467688	processed_pseudogene
131929	ENSG00000243629	8.213036247459	0.594322367083287	1.14491417029924	0.519097747674792	0.603692578912213	0.818823403251212	LINC00880	ENST00000471357	lincRNA
131930	ENSG00000243646	721.891021527861	0.159854641127327	0.213264729906063	0.74955967260849	0.453519946660207	0.719650990739615	IL10RB	ENST00000290200	protein_coding
131937	ENSG00000243649	226.252050639977	-1.16175698815903	0.572544180229455	-2.02911326020892	0.0424467555991226	0.200350921447899	CFB	ENST00000475617	protein_coding
131951	ENSG00000243650	22.5303477004429	-0.466855556993199	0.649724610388794	-0.718543748425712	0.472422083223458	0.733640474696979	RN7SL834P	ENST00000461450	misc_RNA
131952	ENSG00000243660	153.744725257638	-0.258965506434182	0.209476199800973	-1.23625264674569	0.216364666824197	0.498662036518572	ZNF487	ENST00000315429	protein_coding
131958	ENSG00000243663	9.18682350801526	0.296271024671795	0.480292323222721	0.616855632178006	0.537329953629092	0.779298680219514	RPS4XP14	ENST00000493072	processed_pseudogene
131959	ENSG00000243667	285.986681517267	-0.271935940289728	0.157583384310885	-1.72566379049992	0.0844079158803505	0.295613202384806	WDR92	ENST00000492039	processed_transcript
131965	ENSG00000243678	508.031710993455	-0.327184159354521	0.202402072670956	-1.61650597267559	0.105984963116063	0.335348892506781	NME2	ENST00000514264	protein_coding
131974	ENSG00000243679	387.722666588315	-0.132245863978471	0.186176317291881	-0.710325920622548	0.477502049484131	0.737206967535098	RP11-274B21.3	ENST00000450885	processed_pseudogene
131975	ENSG00000243680	40.0924327898587	-0.178125840765037	0.232203627168257	-0.767110500974066	0.443015818996758	0.711484199006886	RPL37P23	ENST00000492641	processed_pseudogene
131976	ENSG00000243696	18.7461334079838	0.708692274113102	0.648949557639625	1.0920606475036	0.274806444973275	0.56251140144405	RP5-966M1.6	ENST00000468472	nonsense_mediated_decay
131978	ENSG00000243701	356.769745012114	0.156148018810627	0.314922681411502	0.495829700518117	0.620014568209851	0.829178431060281	DUBR	ENST00000466734	lincRNA
131983	ENSG00000243708	8.05619567123476	1.09543674272234	0.431942146666873	2.53607283099229	0.011210341681431	0.089624411346825	PLA2G4B	ENST00000452633	protein_coding
131989	ENSG00000243710	50.0575779889497	0.549379426660754	0.37852437340373	1.45137133897264	0.14667648615069	0.403890685146032	CFAP57	ENST00000372492	protein_coding
131997	ENSG00000243716	520.00898139402	0.039816187692391	0.308560387954788	0.129038558566452	0.897327138540589	0.960705916498643	NPIPB5	ENST00000415654	processed_transcript
132024	ENSG00000243725	236.076843806967	-0.2920376012363	0.121365035757714	-2.40627458652349	0.0161161462924404	0.112317062305009	TTC4	ENST00000371281	protein_coding
132028	ENSG00000243730	8.90016374359028	0.343559288331977	0.42157620048147	0.814939951400499	0.415106683202058	0.688225560486451	RPL29P3	ENST00000486611	processed_pseudogene
132029	ENSG00000243738	12.16164125334	-0.048017558436332	0.410629015141325	-0.116936594019801	0.906910299235477	0.964133150136614	RN7SL181P	ENST00000462921	misc_RNA
132030	ENSG00000243742	83.7844253965283	1.13193521049774	0.774716423777652	1.461096184044	0.143989047306692	0.399971641543727	RPLP0P2	ENST00000496593	processed_transcript
132036	ENSG00000243746	33.4288972305953	-0.23548755677029	0.247112200935705	-0.952958032337546	0.340611334873202	0.625889328532805	EEF1A1P10	ENST00000475365	processed_pseudogene
132037	ENSG00000243749	4.9715160002395	-0.227964074455603	0.668954850947826	-0.34077647263131	0.733271863564324	0.888935318868399	TMEM35B	ENST00000373337	protein_coding
132038	ENSG00000243753	173.781057164254	-0.666448093549145	0.418836269180279	-1.59119002481203	0.111566817112948	0.345657906591009	HLA-L	ENST00000482052	processed_transcript
132041	ENSG00000243759	23.1816031050486	-0.123111561401043	0.300220469192919	-0.410070511621022	0.681754223553197	0.862983076342873	ST13P15	ENST00000460666	processed_pseudogene
132042	ENSG00000243762	9.31487146691683	0.0104726780199423	0.521264858951452	0.0200908959046435	0.983970862696687	0.99399636276994	AC006547.8	ENST00000412713	antisense
132043	ENSG00000243766	8.37285033732616	-0.0831311074154017	2.56855081089088	-0.0323649845908901	0.974180986099042	0.990947032384624	HOTTIP	ENST00000421733	antisense
132048	ENSG00000243779	19.9019548035852	-0.421949432869546	0.306487649861751	-1.37672572796939	0.168597061227463	0.436118453197985	RP11-681N23.1	ENST00000494882	processed_pseudogene
132049	ENSG00000243789	8.34433433242732	0.343742389074531	0.498715742855077	0.689255139825053	0.490662722935868	0.747653362224114	JMJD7	ENST00000397299	protein_coding
132055	ENSG00000243797	6.89746553346247	0.495903758760031	1.36516293435714	0.363256096601798	0.716413586336683	0.880540600709138	CTB-111H14.1	ENST00000490856	sense_overlapping
132059	ENSG00000243802	23.4899544210274	-0.571053314858629	0.289622457843285	-1.97171627887927	0.0486420042428209	0.216842950534614	RP11-390K5.1	ENST00000473109	processed_pseudogene
132060	ENSG00000243811	35.5433347581702	-0.311212783337147	0.680024854160642	-0.457649130664906	0.647204540015458	0.844900392833287	APOBEC3D	ENST00000216099	protein_coding
132064	ENSG00000243819	26.8123836150738	0.562158071894645	0.360599421582504	1.55895444709144	0.119007162162129	0.358086725420426	RN7SL832P	ENST00000607781	lincRNA
132065	ENSG00000243824	8.5914533304968	-0.655163261008415	0.5042898403204	-1.29917997275566	0.193882172828218	0.470787930725313	RPL12P6	ENST00000495231	processed_pseudogene
132066	ENSG00000243829	137.548728685788	-0.404687749459448	0.199820539719392	-2.02525601235864	0.0428410827970381	0.201637071821369	CTB-33G10.1	ENST00000498085	processed_pseudogene
132067	ENSG00000243830	21.4264617563396	-0.364434587965293	0.279804396039543	-1.30246198102545	0.192758506480831	0.469277640424194	RP11-113C12.2	ENST00000477936	processed_pseudogene
132068	ENSG00000243838	9.38105236900622	-0.728811601544963	0.502561311671178	-1.45019440338818	0.147004315310564	0.404440103356685	PSMC1P7	ENST00000495689	processed_pseudogene
132069	ENSG00000243859	37.6398927126909	-0.346903363336946	0.223492719175725	-1.5521908929131	0.120616554544777	0.361362561548019	RPL5P17	ENST00000469685	processed_pseudogene
132070	ENSG00000243902	6.40044592023307	1.79875735554997	1.05341752598396	1.70754455017237	0.0877208847049892	0.302925700408208	ELFN2	ENST00000430883	sense_overlapping
132072	ENSG00000243904	15.4350228570802	0.115165807356297	0.334460699242862	0.344332854703123	0.730595978770918	0.888274655050554	RPSAP5	ENST00000485258	processed_pseudogene
132073	ENSG00000243915	11.4993203627285	-0.133768392851145	0.408832433372037	-0.327196136930299	0.743519542517326	0.893630705342316	THAP12P2	ENST00000489193	processed_pseudogene
132074	ENSG00000243918	5.28046774256446	0.695983016551335	0.545678322139473	1.27544560286462	0.202151566325684	0.482214081154316	EIF4BP8	ENST00000464704	processed_pseudogene
132075	ENSG00000243926	13.6701008078042	0.691386281894955	0.500078108566064	1.38255658476523	0.166800868955515	0.434186799117841	TIPARP-AS1	ENST00000492937	antisense
132078	ENSG00000243927	1270.10362047023	-0.0788265506875832	0.169471373953275	-0.465131950303987	0.641836966894332	0.841566275794965	MRPS6	ENST00000488492	processed_transcript
132083	ENSG00000243943	680.641336924516	0.260701198356198	0.111992859889201	2.327837672992	0.0199207248172938	0.128623791632431	ZNF512	ENST00000379717	protein_coding
132091	ENSG00000243955	2.3201075512215	0.465414062545164	1.82778970298166	0.254632172282149	0.799007208153502	0.92069745757613	GSTA1	ENST00000493331	processed_transcript
132094	ENSG00000243960	8.04605805055033	-1.25781839629134	0.554687158298145	-2.26761766064767	0.0233525203211725	0.140893496060678	RP11-552M11.4	ENST00000445680	sense_overlapping
132096	ENSG00000243964	64.8244781313685	-0.213021258970801	0.190053141128631	-1.1208510299055	0.262351278476239	0.550280335881623	RPL23AP65	ENST00000475608	processed_pseudogene
132097	ENSG00000243970	9.69320537296586	0.801181559086304	0.635655939090301	1.26040127971256	0.207524640259118	0.488050405611574	PPIEL	ENST00000427240	unprocessed_pseudogene
132098	ENSG00000243974	10.6240497572798	-0.0334679834273009	0.474566344318278	-0.0705232973808501	0.943777158084136	0.979396731549074	VTI1BP1	ENST00000486325	processed_pseudogene
132099	ENSG00000243978	114.881180442041	0.748555900393656	0.451513398614533	1.65788192042716	0.0973413020433931	0.320095974584369	RGAG1	ENST00000520821	protein_coding
132102	ENSG00000243988	11.9451673555313	-0.275934691831671	0.425410322437864	-0.648631867347258	0.516576352462789	0.765809347966758	RPS24P17	ENST00000479895	processed_pseudogene
132103	ENSG00000243989	62.9711714305138	0.491242017577498	0.174082659083363	2.82188944128121	0.00477416326783802	0.0506392094097051	ACY1	ENST00000636358	protein_coding
132132	ENSG00000244005	744.032246541992	0.223211480593571	0.158001319464649	1.41271909215614	0.157738335630736	0.42079958856665	NFS1	ENST00000374092	protein_coding
132146	ENSG00000244009	9.01688026396017	0.236007156326653	0.484281598058278	0.487334553435276	0.626021264782292	0.832605186110672	B3GAT3P1	ENST00000471720	processed_pseudogene
132147	ENSG00000244021	5.79524371668641	-0.345206118114286	0.920551625194669	-0.374999194685345	0.707661065575356	0.875733112728686	RP11-50D9.1	ENST00000491435	processed_pseudogene
132148	ENSG00000244026	1000.27182221556	-0.437397997316497	0.245781982742208	-1.77961782404233	0.0751385271915606	0.27720079938911	FAM86DP	ENST00000497543	processed_transcript
132155	ENSG00000244038	12304.9288065935	-0.121013338539334	0.0663145144073124	-1.82483939784365	0.0680252685824753	0.261058799194323	DDOST	ENST00000602624	protein_coding
132161	ENSG00000244040	7.94595304528134	-0.02443210560577	0.57524332778035	-0.0424726449240957	0.966121918254327	0.988450967725109	IL12A-AS1	ENST00000497452	antisense
132164	ENSG00000244041	22.3609851917989	2.12157054983483	0.429594827468256	4.93853839520822	7.87102824776557e-07	6.77349206889714e-05	LINC01011	ENST00000450238	lincRNA
132168	ENSG00000244045	874.367565730936	-0.251462945523238	0.111881595815765	-2.24758096887822	0.0246029222254906	0.144845493587423	TMEM199	ENST00000292114	protein_coding
132178	ENSG00000244052	6.40150219735758	-0.346102091854398	0.641966781827053	-0.539127726935315	0.589798724960578	0.81017301550261	RPL5P24	ENST00000463742	processed_pseudogene
132179	ENSG00000244055	10.65986870267	-0.0930919049741527	0.519238627220829	-0.179285399995023	0.857713610232118	0.945212604454496	AC007566.10	ENST00000427458	antisense
132181	ENSG00000244073	28.6631637655736	0.395639432855695	0.296851180450745	1.33278713008636	0.182601670369893	0.456059012809134	RPS4XP6	ENST00000477670	processed_pseudogene
132182	ENSG00000244076	6.68276383132637	-0.700250229275308	0.587159997631405	-1.19260547738284	0.233023919689979	0.518596938885923	CTC-512J14.1	ENST00000460281	processed_pseudogene
132183	ENSG00000244086	9.83538732424231	-0.320378086464213	0.451503026878838	-0.709581259463376	0.477963844396962	0.73754942966262	RPS20P35	ENST00000462007	processed_pseudogene
132184	ENSG00000244097	20.0675435790938	0.482241984106835	0.289638442710593	1.66497920508671	0.0959169046347843	0.31751904697842	RPS4XP17	ENST00000479057	processed_pseudogene
132185	ENSG00000244119	8.22736330128355	0.0828985948255927	0.49835245720406	0.166345311691015	0.867885209166427	0.949525450510295	PDCL3P4	ENST00000489621	processed_pseudogene
132186	ENSG00000244128	4.55457273652789	-0.0755871386129676	5.36216930689506	-0.0140963729951183	0.988753094099637	0.995494060706247	LINC01322	ENST00000470138	lincRNA
132190	ENSG00000244142	7.79308176804087	0.0230305956324279	0.485321093824885	0.0474543470816826	0.962151115065699	0.986687596621547	ATP6V0CP2	ENST00000469409	processed_pseudogene
132191	ENSG00000244151	76.4666578815192	-0.119214299321011	0.282165157613555	-0.422498299681223	0.672661341532299	0.858033520504214	RP11-148K1.12	ENST00000485974	antisense
132192	ENSG00000244153	4.88267612488076	-1.45180062027285	0.771106185714098	-1.88275058243552	0.0597341769742969	0.24320989466787	WWP1P1	ENST00000466609	processed_pseudogene
132193	ENSG00000244161	30.4713241830537	0.297243285096285	0.314508688120706	0.945103573679991	0.344606001035608	0.629359380838716	FLNB-AS1	ENST00000488720	antisense
132195	ENSG00000244165	261.966295169812	-0.52429949527775	0.181099412182955	-2.89509219802479	0.00379047183386278	0.0432387121069586	P2RY11	ENST00000321826	protein_coding
132197	ENSG00000244171	26.8511920782347	0.121462520699532	0.292926060461989	0.41465249117121	0.678396315965076	0.861164641354298	PBX2P1	ENST00000493219	processed_pseudogene
132198	ENSG00000244184	12.7803316425476	1.02234832990316	0.387268488136703	2.63989547619036	0.00829316004635277	0.0734783522854656	RP11-314A20.2	ENST00000497885	antisense
132199	ENSG00000244187	623.756007881999	0.431372150183521	0.16520546033159	2.6111252577106	0.00902448331401271	0.0779729855492649	TMEM141	ENST00000290079	protein_coding
132205	ENSG00000244198	10.0397226335197	-0.0723561775815269	0.953794224611655	-0.0758614129908234	0.939529356330682	0.977646573262291	RP4-545C24.1	ENST00000498693	antisense
132213	ENSG00000244218	15.4352334275822	0.473722736868349	0.439429587385517	1.07804014674311	0.281015840274351	0.568620347779019	RN7SL81P	ENST00000493781	misc_RNA
132214	ENSG00000244219	10.3180015571146	-0.295007469571675	0.530265907069994	-0.556338745596056	0.577979304773108	0.803320446411001	GS1-259H13.2	ENST00000431679	lincRNA
132217	ENSG00000244226	10.3887326329631	-0.127689786987465	0.44104957618704	-0.289513455814579	0.772188484328931	0.907667413393731	ILF2P1	ENST00000486302	processed_pseudogene
132218	ENSG00000244229	5.11409941994353	-0.607206639953263	0.587881503651309	-1.03287250267601	0.301663568418947	0.587693362861866	RPL26P35	ENST00000481064	processed_pseudogene
132219	ENSG00000244242	5.06007296437557	0.629653017066393	0.662151142490655	0.950920381558171	0.341644794536139	0.626515220521121	IFITM10	ENST00000382123	nonsense_mediated_decay
132223	ENSG00000244245	64.3937553697917	-0.5002973236068	0.234124016967466	-2.13689022632959	0.032606921135629	0.172064091565348	RP11-120B7.1	ENST00000466800	processed_pseudogene
132224	ENSG00000244257	6.02955413232796	-0.131122453500686	0.662457229592194	-0.197933462936777	0.843097122453371	0.939748143540022	PKD1P1	ENST00000458669	unprocessed_pseudogene
132225	ENSG00000244265	13.5045493983144	0.477426678569291	0.437966333323019	1.09009903785725	0.275669520090836	0.563224506669919	SIAH2-AS1	ENST00000461943	antisense
132226	ENSG00000244266	5.28035383459821	0.109017996520651	0.56105847860642	0.194307724912088	0.84593493730505	0.940924658609432	RP11-112N23.1	ENST00000498788	processed_pseudogene
132227	ENSG00000244274	93.4122660706631	0.204924658868565	0.341300115654065	0.600423643208703	0.54822393470858	0.786213924234292	DBNDD2	ENST00000372723	protein_coding
132236	ENSG00000244300	302.143654869055	-1.15897505888672	1.0569720310083	-1.09650494515084	0.272857860422609	0.561371713601607	GATA2-AS1	ENST00000464242	antisense
132239	ENSG00000244306	46.642775061447	5.62433472347018	1.28645801649872	4.37195357434019	1.23139713757442e-05	0.000630768524232765	LINC01296	ENST00000614614	processed_transcript
132248	ENSG00000244313	554.499557090338	-0.523008394171529	0.179151730799549	-2.91935998517769	0.00350750920374101	0.0411005190682375	RP11-425L10.1	ENST00000467930	processed_pseudogene
132249	ENSG00000244363	99.0866607620985	-0.265359241988928	0.169980351749066	-1.56111714829644	0.118496112710894	0.357537729293153	RPL7P23	ENST00000493874	processed_pseudogene
132250	ENSG00000244380	12.2189309268894	-0.108156320781248	0.444212410699427	-0.243478836196748	0.807634478157946	0.924127654669187	RP11-24C3.2	ENST00000438872	antisense
132252	ENSG00000244398	642.885838163679	-0.31124440134351	0.176361095950312	-1.76481326375517	0.0775951547317426	0.282415039966347	RP11-466H18.1	ENST00000459748	processed_pseudogene
132253	ENSG00000244405	2252.07264453216	0.0873272661219578	0.31651593327349	0.275901643303692	0.782623611712308	0.912544815044095	ETV5	ENST00000306376	protein_coding
132267	ENSG00000244459	5.44029872806778	0.517088734955291	0.843649917552576	0.612918610192439	0.539930157245828	0.78117645223611	RP11-1398P2.1	ENST00000466692	lincRNA
132268	ENSG00000244462	6298.61916812972	-0.0722322056387707	0.112903087529788	-0.63977174778071	0.522321002590015	0.769301914447671	RBM12	ENST00000374114	protein_coding
132274	ENSG00000244468	10.7949474190228	1.60525588563409	0.98210782207328	1.6345006623054	0.102153767290523	0.328608874026362	RP11-206M11.7	ENST00000489011	antisense
132275	ENSG00000244479	7.00148166900082	0.851958516676505	0.737620715015638	1.15500893526078	0.248086767443353	0.534864898144506	OR2A1-AS1	ENST00000476560	antisense
132292	ENSG00000244485	20.3266026354819	-0.445625611320109	0.345075062969727	-1.29138746649799	0.196569354505293	0.474315062003912	RPL18P13	ENST00000478088	processed_pseudogene
132293	ENSG00000244486	5101.24204761334	-0.306005720113011	0.285546184810785	-1.07165052937332	0.283877028632055	0.57089962569058	SCARF2	ENST00000622235	protein_coding
132296	ENSG00000244490	17.7987591809566	-0.00032416188195473	0.323993192641784	-0.0010005206569668	0.99920170014823	0.999526915747851	RWDD4P1	ENST00000488019	processed_pseudogene
132297	ENSG00000244491	11.6390177527524	0.271305640278916	0.462836529718709	0.586180266375696	0.557754381317766	0.791891226798021	RP3-508I15.18	ENST00000420118	antisense
132298	ENSG00000244509	2617.70136355677	0.478052966965738	0.471856959988564	1.0131311128214	0.310997538974945	0.597339292618102	APOBEC3C	ENST00000361441	protein_coding
132300	ENSG00000244513	43.1876080515709	0.237523873257944	0.257823567194834	0.921265173088115	0.356911999235253	0.640203831211207	CTD-2013N24.2	ENST00000482368	antisense
132313	ENSG00000244527	23.4541122885483	-0.195502030538877	0.281255279754926	-0.695105281967434	0.486989324855335	0.744568273421861	RP11-254G11.1	ENST00000473808	processed_pseudogene
132314	ENSG00000244538	19.3288814950416	-0.109244540898277	0.3164139297856	-0.345258317079466	0.729900180277945	0.887881515238025	RP11-10G12.1	ENST00000480875	processed_pseudogene
132315	ENSG00000244558	5.30796066224291	-1.05258649968083	0.974817338928084	-1.07977818781749	0.280240966525748	0.567913384826396	KCNK15-AS1	ENST00000427598	antisense
132319	ENSG00000244560	28.8038420698084	0.446428039681829	0.296013084001082	1.50813617306253	0.131519678848501	0.37974105998849	RP4-800G7.2	ENST00000426347	processed_transcript
132325	ENSG00000244578	6.87298081514048	-1.55442965069943	0.797116766603575	-1.95006517968839	0.0511683508082231	0.223779633590972	LINC01391	ENST00000495287	lincRNA
132328	ENSG00000244582	23.1878941427079	-0.472585524434041	0.303061301191473	-1.55937271626595	0.118908190031272	0.358039547710833	RPL21P120	ENST00000482905	processed_pseudogene
132329	ENSG00000244585	7.58313416810302	-0.369960213402598	0.482784679738749	-0.766304791615997	0.443494967898317	0.71198796652223	RPL12P33	ENST00000485633	processed_pseudogene
132330	ENSG00000244586	15.0168539255051	0.451972956188444	0.60886884910898	0.742315782536522	0.457896031689096	0.722719674617297	WNT5A-AS1	ENST00000469484	antisense
132331	ENSG00000244588	4.61058488487949	-1.25548727216149	1.52842838469866	-0.821423682476965	0.411404978463868	0.685430706007252	RAD21L1	ENST00000402452	protein_coding
132335	ENSG00000244604	6.75994751315227	-1.65569551710398	0.677730044034323	-2.44300150432777	0.0145656765670898	0.105333097702309	RP11-713H12.1	ENST00000479856	processed_pseudogene
132336	ENSG00000244607	15.7274034102864	1.20012358768594	0.51010667719031	2.35269139054654	0.0186380954469642	0.123037737172749	CCDC13	ENST00000479631	processed_transcript
132345	ENSG00000244617	11.1045185536533	-0.239140778895117	0.503228611163939	-0.475213001784613	0.634635160799267	0.837705190676946	ASPRV1	ENST00000320256	protein_coding
132346	ENSG00000244625	85.9519774437713	-0.415124539271203	0.319356078014033	-1.29987987657139	0.193642143151578	0.470417464742892	MIATNB	ENST00000444388	lincRNA
132355	ENSG00000244627	47.4892014708085	0.308725804039376	0.277049282074014	1.11433533315166	0.265135354304041	0.553210598296599	RP3-449O17.1	ENST00000428294	processed_transcript
132365	ENSG00000244649	30.7482718539186	-1.83881614988996	1.33484590116719	-1.37754938475078	0.168342457414112	0.435879122494549	CTD-2377D24.6	ENST00000628006	lincRNA
132371	ENSG00000244675	4.85772880739197	0.939572004052346	0.760989622665463	1.23467124395386	0.216952882201082	0.499627949868772	AC108676.1	ENST00000455557	sense_overlapping
132372	ENSG00000244687	105.521225379886	0.480038993668217	0.197092591389262	2.43560141091316	0.0148670566024755	0.106901689754565	UBE2V1	ENST00000371657	protein_coding
132396	ENSG00000244694	17.1747348095517	1.94101907681794	1.95261280455362	0.994062454313191	0.320192462820652	0.605752782722784	PTCHD4	ENST00000339488	protein_coding
132398	ENSG00000244701	15.7123717173431	-0.31549543919059	0.374432999023123	-0.842595177277917	0.399454889228063	0.677589883060202	RP5-894A10.2	ENST00000467537	antisense
132399	ENSG00000244705	77.1853067329657	-0.232593441434983	0.170173014736232	-1.3668056700735	0.171686225071928	0.441033724919099	RP11-133K1.1	ENST00000471253	processed_pseudogene
132400	ENSG00000244716	208.770738476212	-0.0593211805737792	0.161968949223916	-0.366250326732502	0.714178291767235	0.87937275825355	RP11-20O24.4	ENST00000414070	processed_pseudogene
132401	ENSG00000244723	5.37551237729127	0.159671456073882	0.816410999064538	0.195577296553864	0.844941031812597	0.940611036732752	ASLP1	ENST00000428790	unprocessed_pseudogene
132402	ENSG00000244731	24.9279445869425	-0.458184045958164	0.454914392965998	-1.00718740282286	0.313844725525953	0.599755943472827	C4A	ENST00000428956	protein_coding
132419	ENSG00000244733	4.82152717683288	-0.00326771124805465	0.72107227344985	-0.00453173886775709	0.996384207899878	0.998262915671239	RP11-506M13.3	ENST00000482985	lincRNA
132420	ENSG00000244734	3.76186161680984	-1.43759221169898	2.12099322558936	-0.677791986487614	0.497903592706808	0.752708345293404	HBB	ENST00000335295	protein_coding
132425	ENSG00000244752	3.43223632934491	0.75353624882768	1.40016086567802	0.538178338860215	0.590453932946736	0.81066122254753	CRYBB2	ENST00000398215	protein_coding
132426	ENSG00000244754	1814.51855314153	0.101381243716661	0.123906015831183	0.818210827267567	0.41323681375525	0.686632740785263	N4BP2L2	ENST00000380121	processed_transcript
132441	ENSG00000244879	922.030550056447	0.726701860025192	0.329650586057516	2.2044609982838	0.027491939922169	0.154792356839975	GABPB1-AS1	ENST00000619314	antisense
132448	ENSG00000244921	35.8363271499388	-0.225558311990247	0.287521340152833	-0.78449242018123	0.432751227826438	0.702689877124271	MTCYBP18	ENST00000501056	processed_pseudogene
132449	ENSG00000244945	28.5690578747385	0.442595275013445	0.404386099100732	1.09448686786633	0.273741503779213	0.562103586496764	RP11-1379J22.2	ENST00000500262	antisense
132450	ENSG00000244952	6.70377605338257	0.188793038497495	0.678112319794675	0.278409686694173	0.780697884445128	0.911425542297949	RP11-1000B6.5	ENST00000500941	lincRNA
132451	ENSG00000244968	33.9236400608736	0.402814310980213	0.344111980571955	1.1705907777773	0.241763306023704	0.528268789819616	LIFR-AS1	ENST00000500733	antisense
132454	ENSG00000245025	103.571431304873	-0.308993878902146	0.22795783273545	-1.35548700035563	0.175262447572798	0.445381088717362	RP11-875O11.1	ENST00000523884	antisense
132456	ENSG00000245060	173.901410898209	0.482212041920467	0.247444210558847	1.94877075859404	0.0513228073040755	0.223972504463645	LINC00847	ENST00000501855	lincRNA
132461	ENSG00000245067	22.1920313695977	4.2891621790204	1.64295253778626	2.61064277900547	0.0090372238384061	0.0780044778899396	IGFBP7-AS1	ENST00000499667	antisense
132464	ENSG00000245105	8.46485432231889	-1.74394512727011	1.09772789023831	-1.58868617876833	0.112131260849387	0.346535680636593	A2M-AS1	ENST00000499762	antisense
132465	ENSG00000245112	67.9874935610195	0.140312197578255	0.267803491013046	0.523937149017298	0.600322255404927	0.817144940368329	SMARCA5-AS1	ENST00000500800	antisense
132466	ENSG00000245146	62.0143420004679	0.691947477793482	0.374635351546973	1.84698927887141	0.0647486941308253	0.254104962701674	LINC01024	ENST00000523452	antisense
132473	ENSG00000245148	4.99714578938488	-2.40481950711916	1.11299372648847	-2.1606766057042	0.0307203292686847	0.165828162034919	ARAP1-AS2	ENST00000500163	antisense
132474	ENSG00000245149	43.0614062469535	-0.0662377565287024	0.325824471879446	-0.203292761119582	0.838906213187828	0.937619007248321	RNF139-AS1	ENST00000499418	lincRNA
132477	ENSG00000245156	39.0629669226069	-0.129285691227302	0.304391480832596	-0.424734919892204	0.671029924711758	0.857456921035618	RP11-867G23.3	ENST00000501708	lincRNA
132478	ENSG00000245205	129.096914089466	-0.211864666654954	0.160016974309237	-1.32401370273082	0.185498493896772	0.459718304077313	EEF1A1P4	ENST00000359165	processed_pseudogene
132479	ENSG00000245213	22.9774049349505	-1.33225549175593	0.628861763771071	-2.1185188359471	0.0341311514113698	0.176764565186885	RP11-10K16.1	ENST00000500914	antisense
132482	ENSG00000245248	71.1372772107573	-0.80465903527358	0.281652398428145	-2.85692236162109	0.00427770457332919	0.0470985343861843	USP2-AS1	ENST00000577297	antisense
132487	ENSG00000245261	6.39955006570428	-0.611347650472335	0.523019304213274	-1.16888161784377	0.242451330606287	0.528908733184308	RP3-330M21.5	ENST00000500590	antisense
132488	ENSG00000245275	14.8559460179307	-0.127726993632264	0.393429473144955	-0.324650292748159	0.745445759048189	0.894501648734605	SAP30L-AS1	ENST00000519727	antisense
132492	ENSG00000245281	9.10656903700491	-0.10356324906975	0.412361887240495	-0.251146510563305	0.801700837722903	0.921733532965942	CTD-2547L16.1	ENST00000505114	antisense
132497	ENSG00000245293	7.30257467855651	0.140635996513895	0.576810459137539	0.24381665464974	0.807372820981313	0.924035956254399	RP11-286E11.1	ENST00000499098	antisense
132499	ENSG00000245317	26.4165400929148	-0.40239053715513	0.389976397860089	-1.03183305288002	0.302150332382541	0.588134307701363	CTC-241N9.1	ENST00000499601	lincRNA
132500	ENSG00000245322	33.1289843396431	0.0328056109050568	0.300688107678062	0.109101790417933	0.913121754820328	0.966824225267215	RP11-15B17.1	ENST00000514624	antisense
132504	ENSG00000245385	23.1596310825068	-0.452361960638109	0.338638341460594	-1.33582617575733	0.181606095183673	0.454680964946066	RP11-334E6.10	ENST00000501918	antisense
132505	ENSG00000245498	27.8965272876993	0.635139086168003	0.373919751841259	1.69859731410402	0.0893950828844198	0.305859703113137	RP11-677M14.7	ENST00000499143	antisense
132507	ENSG00000245522	103.544830791881	0.432143773019708	0.365068524440002	1.18373331056847	0.236518648558147	0.522590346624214	RP11-540A21.2	ENST00000500698	lincRNA
132509	ENSG00000245532	2856.94565059272	0.654650253817169	0.25605802953891	2.55664801840432	0.0105686096608025	0.0860983972808329	NEAT1	ENST00000499732	lincRNA
132515	ENSG00000245552	3.62241219677689	-0.542556687118926	0.990364789175435	-0.547835194717143	0.58380507004622	0.806782006486021	RP11-712B9.2	ENST00000501356	antisense
132523	ENSG00000245556	331.641635968238	0.00781437424530767	0.332887462535095	0.0234745225482436	0.981271760945037	0.992918285665827	SCAMP1-AS1	ENST00000513755	lincRNA
132525	ENSG00000245571	181.82356256418	-0.0101049275342145	0.322836710083978	-0.0313004290360474	0.97502994825563	0.991125125456157	AP001258.4	ENST00000501817	lincRNA
132529	ENSG00000245573	18.2851073028207	0.308992947153382	0.440577899042006	0.701335559103752	0.483093627286777	0.741370732395158	BDNF-AS	ENST00000530686	antisense
132538	ENSG00000245614	27.1656119808999	0.730076262446922	0.515008030508154	1.41760170560168	0.156307081914663	0.41916513810178	DDX11-AS1	ENST00000500527	antisense
132541	ENSG00000245648	4.81408775710219	0.12756782137301	0.969563597305005	0.131572412297241	0.895322507584151	0.960035009175764	RP11-277P12.20	ENST00000500682	antisense
132542	ENSG00000245680	350.468408874166	-0.322526167718677	0.224071054578851	-1.43939237633739	0.15003938313261	0.409482086605983	ZNF585B	ENST00000532828	protein_coding
132551	ENSG00000245685	4.0381181919646	0.334844017193534	0.767985225949515	0.436003201467244	0.662834406780382	0.853131239873799	AF146191.4	ENST00000506276	lincRNA
132555	ENSG00000245694	471.025739006777	-0.284563712581892	0.199015831983636	-1.42985464897733	0.152758740475478	0.413598230882133	CRNDE	ENST00000635991	lincRNA
132569	ENSG00000245748	14.2462798708445	-0.218815423632424	0.377781519294092	-0.579211561331254	0.562446430742387	0.793995283729622	RP11-367J11.2	ENST00000500031	antisense
132570	ENSG00000245768	12.5406961381824	-0.735290112489374	0.480718464160203	-1.52956494769532	0.126124451345851	0.371500745653701	RP11-410D17.2	ENST00000568134	lincRNA
132573	ENSG00000245812	56.3515294621584	0.428389491057326	0.285510300761991	1.50043444987452	0.133501901395947	0.382954654217655	RP11-175K6.1	ENST00000517335	lincRNA
132576	ENSG00000245848	12.6750477591839	0.806778475729441	0.604124062310093	1.33545164985554	0.18172856982065	0.454864479062131	CEBPA	ENST00000498907	protein_coding
132577	ENSG00000245849	58.818712740957	0.742261529084606	0.237133311623718	3.130144491308	0.00174720339688598	0.0255535920330421	RAD51-AS1	ENST00000533146	antisense
132580	ENSG00000245904	17.264059869672	-1.09787254504333	0.576713898301545	-1.90366930340439	0.0569532666789273	0.236188717046772	RP11-796E2.4	ENST00000501008	antisense
132583	ENSG00000245910	1131.96617107017	-0.320144720681156	0.160281218283271	-1.99739385631167	0.045782414697333	0.209566568042218	SNHG6	ENST00000520348	lincRNA
132588	ENSG00000245937	614.314688131592	0.0736274947950706	0.166730885337806	0.441594816976454	0.658782435269581	0.85113171465228	LINC01184	ENST00000499346	lincRNA
132599	ENSG00000245958	220.481713222892	0.211627801624182	0.21360519796848	0.990742751753683	0.321811209775931	0.607533026247753	RP11-33B1.1	ENST00000511950	processed_transcript
132612	ENSG00000245970	70.0731293702924	-0.598509275388769	0.319889815058301	-1.8709857182533	0.0613470605965213	0.246511143383183	KB-1208A12.3	ENST00000501016	antisense
132613	ENSG00000245975	9.5789606322312	0.526629306634671	0.617916812153223	0.852265703533057	0.394066636825411	0.673462606283489	RP11-30K9.6	ENST00000500929	lincRNA
132614	ENSG00000246067	199.727848477482	0.456117430123506	0.235094767132841	1.94014284403777	0.0523623324019276	0.226391322205601	RAB30-AS1	ENST00000501011	lincRNA
132622	ENSG00000246082	12.5759478996409	-5.95210704704039	1.70223501915425	-3.49664234378028	0.000471153053951585	0.0101388438966143	NUDT16P1	ENST00000499077	processed_transcript
132625	ENSG00000246089	136.891088459624	0.719514180543023	0.216942086940733	3.31661869160311	0.000911138763994516	0.0162270193448493	RP11-115C21.2	ENST00000500118	antisense
132628	ENSG00000246090	16.105186955757	0.300542138860532	0.536194772961532	0.560509266437951	0.575132120893016	0.801489341164163	RP11-696N14.1	ENST00000500358	antisense
132635	ENSG00000246095	1.13405489537325	1.64644460120315	2.53442148928031	0.649633302182378	0.51592911635654	0.765200236785704	LINC01096	ENST00000503938	lincRNA
132637	ENSG00000246100	3.18001620715597	-1.93604164900301	2.02612695397305	-0.955538173561441	0.339305610402182	0.624570013380174	LINC00900	ENST00000499809	lincRNA
132643	ENSG00000246130	4.27512077682124	-0.263130902247279	0.805534813749635	-0.326653668787382	0.743929846395442	0.893630705342316	RP11-875O11.2	ENST00000501897	antisense
132644	ENSG00000246145	3.68630074872863	-0.654910689707732	0.796791955536926	-0.821934364618948	0.411114253464713	0.685264743863007	RRS1-AS1	ENST00000499642	lincRNA
132645	ENSG00000246174	45.3013906959339	1.64349975163266	0.380478095555261	4.31956470249405	1.56337268318077e-05	0.00075244742518906	KCTD21-AS1	ENST00000532831	antisense
132652	ENSG00000246203	19.0559513415181	1.50682249879544	0.417662694697244	3.60774978930714	0.000308864130681859	0.00743092796813471	RP11-29H23.5	ENST00000500626	unprocessed_pseudogene
132653	ENSG00000246263	9.13673667859728	0.416609642135929	0.419936801582213	0.992076999601494	0.321159965451939	0.606835073326282	UBR5-AS1	ENST00000520820	antisense
132655	ENSG00000246273	180.310986599954	0.118061480881096	0.327397169818253	0.360606296464429	0.718393781713305	0.881861565379139	SBF2-AS1	ENST00000498905	antisense
132661	ENSG00000246283	25.8795356914025	0.202927380316392	0.283757241627471	0.715144322493814	0.474519868801036	0.735082118187319	CTD-2036P10.3	ENST00000567456	lincRNA
132663	ENSG00000246308	9.76865916712675	0.792992688135857	0.370640814807589	2.13951798197811	0.0323937411792164	0.171475790579028	RP11-685M7.3	ENST00000499765	antisense
132664	ENSG00000246323	9.03999470411748	0.486187773353086	0.479868478717203	1.01316880544598	0.310979537806523	0.597339292618102	RP11-325L7.1	ENST00000500267	antisense
132665	ENSG00000246334	19.5216395272039	-0.599427931334389	0.417366710944351	-1.43621404298895	0.150941444268432	0.410641658066648	PRR7-AS1	ENST00000425316	antisense
132669	ENSG00000246339	5.80478216441098	0.433797261568365	0.551589894789076	0.786448891951231	0.431604549622511	0.702067161695047	EXTL3-AS1	ENST00000501224	antisense
132673	ENSG00000246430	18.8392895693416	-3.21217136327915	1.11444134590108	-2.88231531887572	0.0039476447227669	0.0445123839442386	LINC00968	ENST00000519144	lincRNA
132680	ENSG00000246465	4.54831341825405	0.498273879804497	0.862786625407757	0.577516926121809	0.563590307857714	0.794402053899921	RP11-57A19.2	ENST00000501520	lincRNA
132681	ENSG00000246523	8.85530174302002	-0.328350631709358	0.732358778191976	-0.448346686742773	0.653903011621921	0.84849634451351	RP11-736K20.6	ENST00000499504	lincRNA
132683	ENSG00000246548	3.10339946263795	-1.23915617636718	1.25110011294366	-0.990453252739001	0.321952627534948	0.607640041125263	RP11-7F17.5	ENST00000500215	lincRNA
132684	ENSG00000246560	41.5171391095632	0.0465882698306536	0.275200935561792	0.169288195679817	0.865569960459977	0.948579652757651	RP11-10L12.4	ENST00000501133	antisense
132685	ENSG00000246582	28.8656691709711	-0.85119745369493	0.554234944466786	-1.53580618146307	0.124585923216662	0.368482478977628	RP11-1149O23.3	ENST00000517774	antisense
132688	ENSG00000246596	87.3233983253854	0.490569550726791	0.202857479788804	2.41829658555122	0.0155933612890193	0.110245013069984	RP11-1277A3.2	ENST00000499314	processed_transcript
132691	ENSG00000246640	8.65580030592364	1.4095646962336	0.713263339282148	1.97621918666426	0.0481299577480677	0.215542862404648	RP11-1094H24.4	ENST00000499842	lincRNA
132692	ENSG00000246662	4.56691634697824	-0.36811484057274	0.647953953992968	-0.568118827432505	0.569954284349072	0.798099223736393	LINC00535	ENST00000520513	antisense
132696	ENSG00000246695	345.362021037698	0.0977961774184371	0.214460691838341	0.456009801050885	0.648382930327249	0.845183275252458	RASSF8-AS1	ENST00000545729	antisense
132705	ENSG00000246705	1279.10726469206	0.0420540973635955	0.222116625107314	0.189333406913046	0.849831513875287	0.942728430932914	H2AFJ	ENST00000544848	protein_coding
132708	ENSG00000246731	9.6746617016004	2.2721593794256	0.587436423303176	3.86792389659662	0.000109765908291589	0.00340274315703925	MGC16275	ENST00000499670	antisense
132711	ENSG00000246763	70.6207149885351	-0.572830905461906	0.253634806234069	-2.2584869717497	0.0239153159149105	0.142682780530612	RGMB-AS1	ENST00000501938	antisense
132716	ENSG00000246777	43.6491541644311	0.396732226240636	0.368845161029557	1.07560642827261	0.28210331127003	0.569821672956851	RP11-61A14.4	ENST00000501143	lincRNA
132717	ENSG00000246792	4.89748108682863	0.559268013829574	0.655771914305342	0.852839229051165	0.393748466065124	0.673218191124936	RP11-68L18.1	ENST00000501194	antisense
132720	ENSG00000246859	24.9841018703215	1.23055452230551	0.377286120387112	3.26159499597522	0.00110787304713879	0.0187380351699246	STARD4-AS1	ENST00000500779	antisense
132722	ENSG00000246877	11.706742250325	0.284714084694646	0.484090722825772	0.588141997501399	0.556436985719904	0.791012641124489	DNM1P35	ENST00000501931	antisense
132723	ENSG00000246889	50.631499601364	0.24361676868216	0.20766612142874	1.17311753600481	0.240748675213777	0.527297813124498	AP000487.5	ENST00000530690	antisense
132726	ENSG00000246898	13.4488454900001	1.83956107391543	0.640973053842308	2.86995071460211	0.00410535782626737	0.0457393414160105	LINC00920	ENST00000499966	lincRNA
132727	ENSG00000246922	87.5787219073072	0.0105957436769154	0.228171556408911	0.046437618446738	0.962961453656137	0.987154573559048	UBAP1L	ENST00000559089	protein_coding
132731	ENSG00000246982	7.78546019377679	-0.211934078122502	0.65786691927118	-0.32215342026514	0.747336470100138	0.895480771092556	RP1-179N16.6	ENST00000526611	antisense
132733	ENSG00000246985	24.5822801701731	-1.65730174296303	0.88799136388631	-1.86634894252779	0.0619925614940702	0.247905150966232	SOCS2-AS1	ENST00000499137	antisense
132737	ENSG00000247049	6.8566852814725	0.660117494009618	0.510440546197352	1.29323091382007	0.195931206740322	0.473252945078173	CTC-338M12.7	ENST00000499096	antisense
132738	ENSG00000247077	5312.0270415658	-0.0957723026403032	0.121733100035239	-0.786740028904046	0.431434066379895	0.701895984883323	PGAM5	ENST00000317555	protein_coding
132742	ENSG00000247081	60.2196428114773	-1.25658264175375	0.288327828298828	-4.35817329588945	1.31152519160902e-05	0.000662381358572297	BAALC-AS1	ENST00000521102	antisense
132752	ENSG00000247092	383.453471018312	0.292052438882189	0.292295011612462	0.999170109921019	0.317712292719742	0.603147103969781	SNHG10	ENST00000500370	antisense
132756	ENSG00000247095	133.954054664041	-1.0417661731583	0.769600016124663	-1.35364624653224	0.175849265061815	0.44623980756545	MIR210HG	ENST00000500447	lincRNA
132760	ENSG00000247121	64.8146583462741	0.294474873157525	0.391488533850786	0.752192842689392	0.451935097210383	0.7186662479969	CTD-2260A17.2	ENST00000501338	antisense
132764	ENSG00000247134	51.1685357999906	2.05867701587719	1.11976216252058	1.8384948918466	0.0659895138792231	0.25669611216223	RP11-11N9.4	ENST00000520819	lincRNA
132766	ENSG00000247137	62.6814152172795	0.286536231451962	0.257892430455929	1.1110687930832	0.266538739274342	0.555006986241017	RP11-727A23.5	ENST00000602381	lincRNA
132775	ENSG00000247151	7.33423054635913	0.925569559385971	0.604496685080481	1.53114083539225	0.125734589353989	0.370961869906984	CSTF3-AS1	ENST00000531870	antisense
132777	ENSG00000247157	3.76292277558253	-0.393669508572186	0.894511623656701	-0.440094346636763	0.659868776323174	0.851870198248831	LINC01252	ENST00000499291	lincRNA
132780	ENSG00000247228	14.9076243107665	-0.0636208830049836	0.483146181825726	-0.131680401083935	0.89523708818031	0.960035009175764	RP11-296I10.3	ENST00000566989	antisense
132782	ENSG00000247240	126.357434446178	0.290977171379573	0.206822232410462	1.4068950324552	0.159458516820753	0.42341210866395	UBL7-AS1	ENST00000564137	antisense
132787	ENSG00000247271	97.4318690544888	0.442022498421761	0.285273725486506	1.54946796333219	0.121269267043913	0.362304465684847	ZBED5-AS1	ENST00000501079	antisense
132790	ENSG00000247311	5.23544240327454	-0.248688734105201	0.72821646603685	-0.341503860052262	0.732724299448934	0.888935318868399	CTC-441N14.2	ENST00000504829	antisense
132791	ENSG00000247315	1460.29866128745	0.103744103797483	0.111498916851314	0.930449431502793	0.352138434975823	0.63609692580363	ZCCHC3	ENST00000500893	protein_coding
132792	ENSG00000247317	57.8477364396208	-0.636597358670707	0.62838230801878	-1.01307333218503	0.311025135070558	0.597339292618102	RP11-273G15.2	ENST00000517833	lincRNA
132797	ENSG00000247363	5.30828390754934	-0.196697508095061	0.602636910301712	-0.326394724140916	0.744125728689453	0.893687858590181	RP11-637A17.2	ENST00000500695	lincRNA
132800	ENSG00000247373	91.4282926659494	0.32940194669496	0.252367545073125	1.30524686365481	0.191808801201804	0.46793789025239	RP11-486O12.2	ENST00000498967	lincRNA
132801	ENSG00000247400	45.0627204103726	0.877549915061221	0.289587520741599	3.03034437676707	0.0024427503662686	0.0320056829353852	DNAJC3-AS1	ENST00000606011	lincRNA
132803	ENSG00000247473	7.65861287954589	0.165270718109783	0.473785157659909	0.348830509858262	0.727216556872769	0.886221407331932	CARS-AS1	ENST00000499962	antisense
132805	ENSG00000247498	18.8258667198882	-0.981439718758139	0.97229752595937	-1.00940267002094	0.312781558474528	0.599161468170332	RP11-392P7.6	ENST00000545914	antisense
132814	ENSG00000247516	88.8813138123451	0.0766411104242244	0.410412989383945	0.18674143461996	0.851863367375075	0.943328492546811	MIR4458HG	ENST00000605918	lincRNA
132818	ENSG00000247556	2567.89092917242	0.365971339873293	0.151263440873366	2.41943021896265	0.0155448429432648	0.110111113417444	OIP5-AS1	ENST00000558457	retained_intron
132828	ENSG00000247570	7.98888979514339	-1.36295337116638	0.593781891074711	-2.29537712694389	0.0217115210145344	0.135588291177559	SDCBPP2	ENST00000424643	processed_pseudogene
132829	ENSG00000247572	208.540530474886	0.46293766162269	0.223643554467123	2.06997989602578	0.0384542271363138	0.189227868849647	CKMT2-AS1	ENST00000503483	antisense
132836	ENSG00000247595	25.8887511135182	0.0892385097215385	0.316297465352391	0.282134760776906	0.777840180189934	0.910430492314048	SPTY2D1-AS1	ENST00000636313	processed_transcript
132843	ENSG00000247596	2607.00877294435	0.0232987961624675	0.121638185503455	0.19154179311402	0.848101140455597	0.94207186781091	TWF2	ENST00000305533	protein_coding
132846	ENSG00000247626	481.097685843968	-0.0434045580009763	0.190139166178596	-0.228277839191779	0.819430251526249	0.930105646899637	2002-03-01	ENST00000282276	protein_coding
132847	ENSG00000247627	359.731759438841	-0.516548185564819	0.290477014922471	-1.77827559162534	0.075358603117508	0.277566339234732	MTND4P12	ENST00000498999	processed_pseudogene
132848	ENSG00000247675	36.0880595691091	0.0476878531233713	0.29665636267984	0.160751155621892	0.87228939696067	0.951162396665578	LRP4-AS1	ENST00000531719	antisense
132850	ENSG00000247679	53.6658203403595	-0.129867372132213	0.263479479514765	-0.492893687096173	0.62208770810601	0.830247825818405	RP11-1277A3.1	ENST00000499900	antisense
132851	ENSG00000247708	44.3446218572737	0.106147495745148	0.369790895711776	0.287047347503876	0.774076066896163	0.908585984134653	STX18-AS1	ENST00000499430	antisense
132858	ENSG00000247728	19.3399457061454	-0.156570195692998	0.371422890399665	-0.421541589761802	0.673359648250179	0.858519584713427	RP11-932O9.7	ENST00000501830	antisense
132859	ENSG00000247735	41.639651147076	0.611043922832186	0.266875449118826	2.28962208719364	0.0220432334794383	0.136694836118467	CTD-2574D22.2	ENST00000450909	antisense
132860	ENSG00000247746	75.5832014244366	-0.0560262753001804	0.311602819301322	-0.179800283661755	0.857309360916314	0.945030157849751	USP51	ENST00000500968	protein_coding
132862	ENSG00000247796	136.416589883184	0.579134556962264	0.296581131467809	1.95270196082964	0.0508549212220942	0.22287487781058	CTD-2366F13.1	ENST00000502171	antisense
132865	ENSG00000247809	51.0080272216127	2.39934273167049	0.761586753593469	3.15045228970887	0.00163017879681063	0.0244322167943212	NR2F2-AS1	ENST00000616912	antisense
132880	ENSG00000247828	163.811481521782	0.254945545838914	0.156763244611462	1.62630944817962	0.103883842866109	0.33203253772136	TMEM161B-AS1	ENST00000513011	antisense
132893	ENSG00000247853	20.7723829118575	0.134401839431368	0.312455669529364	0.430146905747655	0.667088781329686	0.855388433527134	RP5-940J5.6	ENST00000501075	antisense
132894	ENSG00000247877	5.14663065039543	0.105790262260789	0.744129683488828	0.14216643228744	0.886948545588108	0.957143373850482	CTD-2001C12.1	ENST00000499025	lincRNA
132896	ENSG00000247934	27.6081459591527	0.585939414551099	0.398855257927822	1.46905275260815	0.141818481455337	0.397140024031642	RP11-967K21.1	ENST00000473753	antisense
132898	ENSG00000247950	16.9026932237201	0.991057995769987	0.355945653689979	2.78429582015118	0.00536440838618558	0.0548786885498795	SEC24B-AS1	ENST00000499713	antisense
132902	ENSG00000247970	5.19626888464115	0.656648413318708	0.700988555575669	0.936746267960756	0.348889090356315	0.633310824327182	RP11-543C4.1	ENST00000502101	lincRNA
132903	ENSG00000247982	22.8751543686914	-0.0699240974777569	0.363078310670327	-0.192586820591571	0.847282567347107	0.941697430072101	LINC00926	ENST00000620766	lincRNA
132907	ENSG00000247993	33.1179884870809	-0.328008788766927	0.439318174821999	-0.746631502099425	0.455286027390007	0.72072654424545	FOXD1-AS1	ENST00000514661	lincRNA
132908	ENSG00000248008	412.873278497226	-0.281934244537536	0.156708449707624	-1.79910046371813	0.0720027903232064	0.269543767359224	NRAV	ENST00000500741	antisense
132909	ENSG00000248015	61.2745378779743	0.401585182964482	0.312800162517329	1.28383943196396	0.199198143323347	0.477498479716824	AC005329.7	ENST00000501448	antisense
132912	ENSG00000248019	48.444071304358	-0.462606790072172	0.311301277934714	-1.48604205270622	0.137267998130776	0.390168280061503	FAM13A-AS1	ENST00000500765	antisense
132914	ENSG00000248049	190.561216911177	0.862386803058152	0.273937917107487	3.14811038998946	0.00164329622748271	0.024503908010137	UBA6-AS1	ENST00000498917	antisense
132921	ENSG00000248079	4.39083670508799	0.110611588539807	0.78905784036876	0.140181850912366	0.888516311178955	0.957812042302044	DPH6-AS1	ENST00000501169	lincRNA
132924	ENSG00000248092	331.144956606813	0.14498204616907	0.259744755067345	0.558171217476481	0.576727473117324	0.802672716822752	NNT-AS1	ENST00000513560	antisense
132930	ENSG00000248098	100.872564928338	0.0296764243065115	0.176141134335934	0.168480942389715	0.866204935129429	0.948579652757651	BCKDHA	ENST00000269980	protein_coding
132938	ENSG00000248113	31.7618670566838	-0.396725284351844	0.250626341330644	-1.58293530618338	0.113436210523973	0.349081611165501	RP11-791G16.4	ENST00000506227	processed_pseudogene
132939	ENSG00000248121	233.953779503736	-0.0513347281655424	0.166110972596725	-0.309038755014516	0.757292046518977	0.900023609987788	SMURF2P1	ENST00000579301	processed_transcript
132941	ENSG00000248124	130.425732545573	0.329109502737738	0.2827588877811	1.16392275171389	0.244455318415833	0.531180562670076	RRN3P1	ENST00000514813	processed_transcript
132945	ENSG00000248155	6.13934259674487	-0.279537776867294	0.619977313026586	-0.450883880738563	0.652073241713267	0.847604599251962	WI2-89927D4.1	ENST00000511554	unprocessed_pseudogene
132946	ENSG00000248159	21.0793997312333	-0.194853915139411	0.588388262921929	-0.331165537143398	0.740519450220769	0.892123163402936	HSPA8P11	ENST00000508840	processed_pseudogene
132947	ENSG00000248161	9.7070475802583	0.211072130427162	0.538794374321405	0.391748950038688	0.695243718055656	0.870109123059153	RP11-499E18.1	ENST00000502883	lincRNA
132951	ENSG00000248180	32.7418304093435	-0.213003955064722	0.251088800541583	-0.848321209887838	0.396259108616349	0.675363896282352	GAPDHP60	ENST00000513846	processed_pseudogene
132952	ENSG00000248187	35.1348190582779	2.35843416036031	0.577401461721024	4.08456562151865	4.41593460128933e-05	0.00171488117350431	RP11-184M15.1	ENST00000514265	lincRNA
132953	ENSG00000248216	6.94175051918636	-0.115660416856419	0.476404527280093	-0.242777745032677	0.808177576749896	0.924208387083254	KCTD9P5	ENST00000504141	processed_pseudogene
132954	ENSG00000248228	12.1621335422941	-1.32862933758559	0.728118726564759	-1.82474270900024	0.068039864990555	0.261063260353877	SLIT2-IT1	ENST00000515882	sense_intronic
132955	ENSG00000248243	4.5691060254859	1.22018652222811	0.752672697958175	1.62113827901316	0.104987986105716	0.33407950496648	RP11-93K22.13	ENST00000514010	lincRNA
132956	ENSG00000248257	2.77828999932826	0.175407417039583	1.20205923569032	0.145922440285441	0.883982616418474	0.95647273001256	PSG10P	ENST00000597171	processed_transcript
132958	ENSG00000248265	17.9581765379012	2.36500610912118	1.43453934277052	1.64861711255242	0.0992261006726952	0.323439925442027	FLJ12825	ENST00000515617	lincRNA
132959	ENSG00000248275	348.141554392401	0.0817884328928322	0.305734220720469	0.267514813029749	0.789072810494685	0.915821253545045	TRIM52-AS1	ENST00000514146	lincRNA
132963	ENSG00000248278	24.0419300210124	-0.603031457759985	0.39638299389238	-1.52133534246353	0.128175705453716	0.374771966177121	SUMO2P17	ENST00000508743	processed_transcript
132965	ENSG00000248290	2.66054462571702	3.36783474144033	2.13638057529701	1.57642078400386	0.114928861615237	0.35161824925913	TNXA	ENST00000507684	unprocessed_pseudogene
132966	ENSG00000248323	8.06611353801854	0.919808795283747	0.914754214356188	1.00552561644235	0.314643820953336	0.60048320446998	LUCAT1	ENST00000513492	lincRNA
132969	ENSG00000248333	2694.49740073636	-0.0894613401670082	0.0609670929926368	-1.46737093365781	0.142275177002729	0.397468920664421	CDK11B	ENST00000341832	protein_coding
132978	ENSG00000248334	21.8094243483092	-1.04230099164621	0.804636778020301	-1.29536832036269	0.195193201073207	0.472425079074021	WHAMMP2	ENST00000563942	transcribed_unprocessed_pseudogene
132981	ENSG00000248367	9.43821454079724	0.834998496786748	0.567832663987567	1.47050099394252	0.141426116683861	0.396332092527886	CTB-129O4.1	ENST00000504573	antisense
132982	ENSG00000248371	8.21167137321991	0.590832746682193	1.21796630984582	0.485097774795581	0.627606990442859	0.833323260654674	CTC-347C20.2	ENST00000506293	lincRNA
132985	ENSG00000248394	47.1319867398643	-0.787597770455781	0.317112628871627	-2.48365312115846	0.0130042413033419	0.098200508037942	FOSL1P1	ENST00000511041	processed_pseudogene
132986	ENSG00000248415	24.4343171852701	-0.326509803251398	0.275457677710881	-1.18533564199325	0.235884766622416	0.522155043637685	GAPDHP61	ENST00000507324	processed_pseudogene
132987	ENSG00000248429	9.85936948481239	0.738332409966919	1.08483814151472	0.680592230040891	0.496129544765212	0.751943587060687	RP11-597D13.9	ENST00000503611	antisense
132992	ENSG00000248445	15.0412667123322	-1.22418788635147	0.486851328842368	-2.51450045183677	0.0119201149844919	0.0929235426502762	SEMA6A-AS1	ENST00000512128	antisense
132998	ENSG00000248449	14.8402220924073	-0.773707037942951	0.419738308488757	-1.84330813341445	0.0652840343022815	0.255173141267906	PCDHGB8P	ENST00000502926	processed_transcript
133000	ENSG00000248476	47.7900589194285	1.1566724033219	0.248355411053228	4.65732716841833	3.20341152227787e-06	0.000218095555349007	BACH1-IT1	ENST00000504298	sense_intronic
133001	ENSG00000248485	3.83091908548904	2.23291498457524	1.16481902208062	1.91696301506716	0.0552426304635306	0.232050940249173	PCP4L1	ENST00000504449	protein_coding
133002	ENSG00000248487	175.218344735383	-0.0384853320140441	0.188934895503092	-0.203696262204852	0.838590863289701	0.937412648488758	ABHD14A	ENST00000497864	protein_coding
133008	ENSG00000248489	12.9835919169401	0.376556176817421	0.405609694150109	0.928370752100575	0.353215284695898	0.637132022717159	CTD-2007H13.3	ENST00000513175	lincRNA
133009	ENSG00000248498	2.16273935947181	-1.17005175877715	1.73374150873886	-0.674870938302823	0.49975776584709	0.753629721184333	ASNSP1	ENST00000518311	unprocessed_pseudogene
133010	ENSG00000248503	10.708751331588	0.691039815986434	0.440273592089635	1.56956907796038	0.116515397076182	0.35403712322164	RP5-1000K24.2	ENST00000602791	processed_transcript
133012	ENSG00000248508	51.2099298114722	0.0373507338586589	0.448086030658914	0.083356166680167	0.933568341085669	0.975236253892539	SRP14-AS1	ENST00000504245	lincRNA
133015	ENSG00000248527	3113.87874633535	-0.00135420650844083	0.639858434351053	-0.00211641581284191	0.998311345759336	0.999122808064095	MTATP6P1	ENST00000514057	unprocessed_pseudogene
133016	ENSG00000248530	4.64183368456708	-1.2961917483703	0.736657945074225	-1.75955714186956	0.0784829236447172	0.284256164864048	BCL2L12P1	ENST00000508390	processed_pseudogene
133017	ENSG00000248544	5.50022801773795	3.10114172979266	1.48056018405118	2.09457323194196	0.0362089468206241	0.182820765524268	CTB-47B11.3	ENST00000508443	antisense
133019	ENSG00000248546	15.7010969907273	0.140478162106381	0.374821766463625	0.374786564376361	0.707819207253658	0.87577768718974	ANP32C	ENST00000512835	processed_pseudogene
133020	ENSG00000248551	0.863465223699626	-0.796681876079609	6.01592123459832	-0.132428907396226	0.894645051231988	0.960035009175764	RP11-287F9.2	ENST00000502661	lincRNA
133021	ENSG00000248554	3.95399457976109	0.350251476455823	0.656789911990856	0.533277795625916	0.593841295856698	0.813181951439183	RP11-159F24.6	ENST00000512498	antisense
133022	ENSG00000248569	31.8124865509289	-0.68581502218807	0.293418967705346	-2.33732341011018	0.0194223741906269	0.126049157869426	CTC-512J14.5	ENST00000514280	processed_pseudogene
133023	ENSG00000248578	31.6753098575085	-0.295069144701545	0.265419192288137	-1.11170990371043	0.266262900226141	0.554776908306813	NPM1P21	ENST00000513394	processed_pseudogene
133024	ENSG00000248587	26.2744625629745	-2.51437920948157	0.70170614758463	-3.58323668409692	0.000339362847323704	0.00797058111061372	GDNF-AS1	ENST00000637595	antisense
133029	ENSG00000248592	10.0935872475486	0.496104897581966	0.57992679608247	0.855461242579686	0.392295851905146	0.672030652309891	TMEM110-MUSTN1	ENST00000495552	retained_intron
133032	ENSG00000248593	147.966587365701	0.0308972961416694	0.158888698240263	0.194458740513741	0.845816699324294	0.940881383563009	DSTNP2	ENST00000602547	processed_transcript
133034	ENSG00000248626	82.593797899949	-0.35675267609642	0.161853966941365	-2.20416393146336	0.0275128173598338	0.154868144511008	GAPDHP40	ENST00000505218	processed_pseudogene
133035	ENSG00000248632	44.583284458657	1.19637661805027	1.69160003490575	0.707245562404428	0.479413888724399	0.738727288498547	RP11-366M4.11	ENST00000508856	processed_pseudogene
133036	ENSG00000248641	25.4957383653154	0.475790108732881	0.392302226613995	1.21281521351403	0.2252004775173	0.509459839464479	HMGA1P2	ENST00000430198	processed_pseudogene
133037	ENSG00000248643	22.0405898001772	0.157322070390508	0.372718527352373	0.422093507151508	0.67295676694375	0.858108137087456	RBM14-RBM4	ENST00000412278	protein_coding
133041	ENSG00000248664	9.16202458914197	-0.212736373303101	0.475714404803974	-0.447193465564203	0.654735379007983	0.848781822899146	CTC-498J12.3	ENST00000504129	antisense
133042	ENSG00000248668	12.9275368063044	0.292182069757269	0.418905702490551	0.697488881197217	0.485496895340024	0.743414961305713	OXCT1-AS1	ENST00000508458	antisense
133044	ENSG00000248690	46.2128970395994	-0.195745179026042	0.233039335257244	-0.839966260674255	0.400927304011274	0.677816326620827	HAS2-AS1	ENST00000518865	antisense
133048	ENSG00000248697	12.7179178469815	0.466037134197704	0.376431554399253	1.23803950213858	0.215701414098013	0.497825543732586	TOX4P1	ENST00000514955	processed_pseudogene
133049	ENSG00000248698	138.328018757346	-3.73174011395596	1.02996043577442	-3.62318782774418	0.000290994352088465	0.00710607547199914	LINC01085	ENST00000502759	lincRNA
133053	ENSG00000248712	22.5586138567747	-0.0414181681917708	0.361361419331993	-0.114617017689204	0.908748690441615	0.965377213418966	CCDC153	ENST00000503566	protein_coding
133057	ENSG00000248713	13.3874410273307	2.96591873215114	2.3510061727866	1.2615529327325	0.207109701622108	0.487336859128603	RP11-766F14.2	ENST00000511828	protein_coding
133058	ENSG00000248714	8.61396104635884	0.309234554141347	0.4361073912674	0.709078911143103	0.478275509056726	0.737659997264779	RP11-1079K10.3	ENST00000502823	lincRNA
133061	ENSG00000248724	6.49636701005765	-1.4794230252917	0.64030063568508	-2.31051312905353	0.0208597625224524	0.13269572173508	NPHP3-AS1	ENST00000489343	antisense
133063	ENSG00000248734	6.9066322378147	0.231734922767703	0.635030722413173	0.364919230816251	0.715171698666009	0.879865267061276	CTD-2260A17.1	ENST00000512856	antisense
133065	ENSG00000248774	18.291122072007	-0.283429106681314	0.418924875773561	-0.676563085822849	0.498683206909807	0.752941996873997	RP11-798M19.3	ENST00000507803	antisense
133066	ENSG00000248781	11.9135790441369	-0.105028087831454	0.424820016936684	-0.24722961170426	0.80473052963815	0.923112381823109	PSMC1P4	ENST00000515236	processed_pseudogene
133067	ENSG00000248785	11.6497835151083	0.45559234269322	0.408982730696773	1.11396474349183	0.265294312127711	0.553270825040285	HIGD1AP14	ENST00000507617	processed_pseudogene
133068	ENSG00000248787	8.73522709272638	-0.380604222956289	0.534407146191597	-0.71219897725663	0.476341570195553	0.736386429521586	RP11-666A20.4	ENST00000510244	lincRNA
133069	ENSG00000248794	10.9339366687505	0.547010343967166	0.469381604541343	1.16538513370518	0.243863132186426	0.530556964636668	CTD-2248H3.1	ENST00000510537	processed_pseudogene
133070	ENSG00000248795	21.1562974393405	-0.147487000714342	0.31949802142782	-0.461621014287446	0.644353122127066	0.843481172463748	RP11-173E2.1	ENST00000502915	processed_pseudogene
133071	ENSG00000248810	7.10695511868998	-0.868319262038597	1.54970798224657	-0.5603115373903	0.575266959206703	0.801578428492438	RP11-362F19.1	ENST00000506645	lincRNA
133074	ENSG00000248827	6.33912032022398	0.0287984961240941	0.569530523035676	0.0505653252271611	0.959671893921684	0.986201214038086	RP11-252I13.1	ENST00000505925	processed_pseudogene
133075	ENSG00000248830	4.01977430869669	1.55150029270795	0.763768811506869	2.0313742448411	0.0422170450256416	0.199529329235864	ZNF807	ENST00000328088	unprocessed_pseudogene
133076	ENSG00000248854	14.9532954754394	0.119417010478762	0.346552756508185	0.344585371883896	0.730406104543176	0.888195621362304	HNRNPH1P3	ENST00000515565	processed_pseudogene
133077	ENSG00000248866	79.121909481598	0.480948337926026	0.166655993396023	2.88587483789529	0.00390327350512291	0.0442688733386737	USP46-AS1	ENST00000503051	lincRNA
133078	ENSG00000248873	46.855983744177	-0.0569099602970179	0.227413666050436	-0.250248638463075	0.802395073479507	0.921988938342019	SERBP1P6	ENST00000507707	processed_pseudogene
133079	ENSG00000248874	10.7041886596714	-7.08152129469765	4.56137379009575	-1.55249747566708	0.120543236252214	0.361357560266523	C5orf17	ENST00000512559	lincRNA
133081	ENSG00000248890	34.5533854574963	2.70073708261635	0.913952017537705	2.95500970597172	0.00312659214495151	0.0378247438527572	HHIP-AS1	ENST00000508269	antisense
133084	ENSG00000248905	1773.3694696209	-1.03482629348134	0.56333343339731	-1.83696942544416	0.0662144091013585	0.257304163665209	FMN1	ENST00000334528	protein_coding
133096	ENSG00000248919	10.2987716549831	-0.437195911900199	0.469487407056069	-0.931219677736716	0.35173994098921	0.636070697692012	ATP5J2-PTCD1	ENST00000413834	protein_coding
133099	ENSG00000248923	181.16216357906	0.248452526573985	0.261323076050779	0.950748515319431	0.341732053654634	0.626515220521121	MTND5P11	ENST00000511037	processed_pseudogene
133100	ENSG00000248925	5.04256355572479	1.917976338807	1.00834369016138	1.90210575771049	0.0571573298971766	0.23668599836864	CTD-2083E4.6	ENST00000512642	antisense
133101	ENSG00000248927	55.2314829847998	-0.612294969453255	0.404041657814225	-1.51542534689525	0.129664722487308	0.376872039934066	CTD-2334D19.1	ENST00000511422	lincRNA
133102	ENSG00000248932	14.6396084674299	0.454895352975331	0.614494108921955	0.740276182262157	0.459132429977863	0.723613458026352	RP11-319G6.1	ENST00000504670	antisense
133109	ENSG00000248936	5.18006840786515	-0.067902369223139	0.640815983046982	-0.105962352718285	0.915612222150248	0.967430962375898	RP11-36B15.1	ENST00000503034	antisense
133110	ENSG00000248955	9.32227080718611	-0.075726138561138	4.46596072523432	-0.0169562929949781	0.986471483891148	0.994753655730478	RP11-114H7.3	ENST00000505749	processed_pseudogene
133111	ENSG00000248966	46.9242630531036	-0.387217981240109	0.22743594864536	-1.70253640001255	0.0886548609702039	0.304089714199336	BCLAF1P1	ENST00000505813	processed_pseudogene
133112	ENSG00000248968	6.0552831111796	-0.982209706642146	0.69064707210906	-1.42215864847255	0.154980200160748	0.417511147790925	CTD-2256P15.1	ENST00000509915	antisense
133113	ENSG00000248971	10.1419583695446	0.636300223628014	0.472122536542374	1.34774380458092	0.177740797800647	0.449607939316062	KRT8P46	ENST00000512037	processed_pseudogene
133114	ENSG00000248975	2.82831042377307	-0.977354041968743	1.34601037391332	-0.726111819723374	0.467770223664292	0.730252419411768	CTD-2251F13.1	ENST00000548124	lincRNA
133117	ENSG00000248980	50.744365089505	0.206286482070773	0.228248880127744	0.903778725903588	0.36611274457411	0.64868094431111	RP11-87F15.2	ENST00000512634	antisense
133118	ENSG00000248988	4.77145934663079	-4.01931029527658	1.49923032970683	-2.68091581102322	0.00734209848765659	0.067735052370515	RP11-815N9.2	ENST00000503348	processed_pseudogene
133119	ENSG00000248996	3.85140570257066	-0.583385660587399	0.970046165303959	-0.601399893586093	0.547573669538928	0.785988777259774	RP11-1334A24.6	ENST00000506025	antisense
133120	ENSG00000249014	33.9387731904884	-0.270838021766248	0.254745525999472	-1.06317086709821	0.287704471372895	0.575355456136499	HMGN2P4	ENST00000506772	processed_pseudogene
133121	ENSG00000249026	44.1189979301334	0.241093346259409	0.233904293494035	1.03073501840426	0.302665098311121	0.588381107270277	CTNNAP1	ENST00000515849	processed_pseudogene
133122	ENSG00000249031	29.2808409829591	-0.0236476905588137	0.266396338386083	-0.0887688273122642	0.929265632061834	0.973842691835216	SUMO2P6	ENST00000505273	processed_pseudogene
133123	ENSG00000249035	43.4588810967716	0.546254310430215	0.451542697097457	1.20975117954862	0.226374384721837	0.510772785831735	CTB-113P19.1	ENST00000510576	antisense
133125	ENSG00000249042	57.8844937660381	0.961807107918938	0.392069066881908	2.45315733671138	0.0141608385136531	0.103518953375037	CTD-2015H6.3	ENST00000508000	antisense
133127	ENSG00000249087	44.9388493401866	0.721216207938195	0.346195255859512	2.08326427278041	0.0372271414134568	0.185180282166268	ZNF436-AS1	ENST00000458053	antisense
133133	ENSG00000249096	2.84429894648433	0.343879774557	1.19566459256601	0.287605551502533	0.773648694875916	0.908409430534684	RP11-290F5.1	ENST00000617323	lincRNA
133136	ENSG00000249115	1978.32807600245	-0.157229915078617	0.172662567250883	-0.910619583514925	0.362495848374479	0.645858027488906	HAUS5	ENST00000587439	nonsense_mediated_decay
133145	ENSG00000249119	25.1709530220681	0.142984008509656	0.475187049058487	0.300900474440449	0.76349038852208	0.9025623506052	MTND6P4	ENST00000506002	processed_pseudogene
133146	ENSG00000249129	16.3994715269486	0.343946423748494	0.357972271645133	0.960818619184719	0.336643375057393	0.622211818813122	SUDS3P1	ENST00000505831	processed_pseudogene
133147	ENSG00000249142	7.04538202331637	0.132123634057972	0.591947745241528	0.223201515877153	0.823378672201624	0.931589206087076	CTD-2290P7.1	ENST00000503901	processed_pseudogene
133148	ENSG00000249156	1.84559303916532	4.53281458094628	2.23698985652395	2.0263009095579	0.0427339581172516	0.201309037647154	RP11-432M8.9	ENST00000503184	processed_pseudogene
133149	ENSG00000249176	9.20180498156739	-0.744342713356246	0.459419717711718	-1.62018016349772	0.105193581247604	0.3342772458323	RP11-304F15.5	ENST00000515049	processed_pseudogene
133150	ENSG00000249180	10.4849343477435	-0.919537232263747	0.540313262835081	-1.70185944990289	0.0887817188461336	0.304205568488521	CTC-506B8.1	ENST00000502568	antisense
133151	ENSG00000249193	23.4757790191229	-0.0744935733940958	0.295837814665466	-0.251805447786766	0.801191446253513	0.921607911816183	HSPD1P5	ENST00000511127	processed_pseudogene
133152	ENSG00000249210	61.4701838741033	-0.234705012818366	0.190904083140654	-1.22943945963398	0.218907083238076	0.502407402259865	GAPDHP38	ENST00000503632	processed_pseudogene
133153	ENSG00000249215	10.6084528831714	-1.03822878552212	0.545388520025749	-1.90364987050534	0.0569557992023173	0.236188717046772	AC138517.4	ENST00000513338	processed_pseudogene
133154	ENSG00000249222	13.1515239603224	-0.29656625435319	0.378856181487307	-0.782793758805612	0.433748233189213	0.703532832390887	ATP5L2	ENST00000505920	protein_coding
133155	ENSG00000249242	10.7067073608313	-2.17316996796511	1.09694601703273	-1.98110931096099	0.0475790163500188	0.214247110136435	TMEM150C	ENST00000515780	protein_coding
133159	ENSG00000249245	11.2768811774717	-0.28756702931808	0.474288617348669	-0.606312314483983	0.544307382798902	0.783817204386584	RP11-557J10.3	ENST00000513203	processed_pseudogene
133160	ENSG00000249249	28.6003502864688	-0.175403533945534	0.314049647460613	-0.558521671219302	0.576488210446194	0.802578953552012	AC010226.4	ENST00000506485	antisense
133163	ENSG00000249258	5.29115056636145	0.641968215658483	0.597930809541025	1.07364966884925	0.282979727370918	0.570724904188006	RP11-468H14.2	ENST00000513892	lincRNA
133164	ENSG00000249264	368.013506422529	-0.145951220674009	0.126103512263021	-1.1573921935623	0.247112161996563	0.533933017293769	EEF1A1P9	ENST00000514975	processed_pseudogene
133165	ENSG00000249271	7.36815804315979	0.61205489096757	0.579641486138827	1.05591974626361	0.291004881832248	0.57888849077568	HNRNPA1P44	ENST00000503999	processed_pseudogene
133166	ENSG00000249279	91.9389140522241	1.58586746695937	1.04744882362913	1.51402859135855	0.130018588097702	0.37754351522931	CTC-436P18.3	ENST00000511794	lincRNA
133168	ENSG00000249306	1.09732336796518	0.99149383512559	2.65949685066632	0.37281256222476	0.70928795252868	0.876672947196397	LINC01411	ENST00000515513	lincRNA
133174	ENSG00000249310	5.89013100986159	-0.382804190625606	0.754375849276888	-0.507444917533541	0.611842675925944	0.822699773846509	APOBEC3B-AS1	ENST00000513758	antisense
133175	ENSG00000249348	45.5265628323981	0.853895495126345	0.274170647304535	3.11446722514348	0.00184277428242559	0.0264479292275544	UGDH-AS1	ENST00000504032	antisense
133176	ENSG00000249353	1486.74257786661	-0.227525792531321	0.117878144087182	-1.93017793326508	0.053584794744963	0.228580286193169	NPM1P27	ENST00000502784	processed_pseudogene
133177	ENSG00000249360	7.6577573873985	-0.0846927715221747	0.582251421013936	-0.145457389137308	0.884349756422781	0.95647273001256	CTD-2233C11.3	ENST00000506026	processed_pseudogene
133178	ENSG00000249375	5.52181607911106	0.50790248163602	0.584572186684766	0.868844760672661	0.384932046857618	0.665328424791909	CASC11	ENST00000502463	lincRNA
133181	ENSG00000249378	5.34333382489176	7.46476244717339	2.25143776544409	3.31555353727531	0.000914618201126794	0.0162486341693161	LINC01060	ENST00000512839	lincRNA
133187	ENSG00000249406	9.48475203821432	1.61830146054297	0.479194539642952	3.37712834071266	0.000732468651314961	0.0138845592546492	RP11-893F2.5	ENST00000509943	lincRNA
133188	ENSG00000249437	8.42318423751748	-0.445487012109942	0.567276911451326	-0.78530785074648	0.432273093935396	0.702549620965354	NAIP	ENST00000517649	protein_coding
133198	ENSG00000249456	139.941846664281	0.208392641005696	0.203314310648137	1.02497773197258	0.305373694852823	0.591182369392931	RP11-298J20.4	ENST00000508096	sense_overlapping
133199	ENSG00000249459	187.589406018437	0.822765376007584	0.213372699405133	3.85600115807408	0.000115256941505606	0.00353728650435323	ZNF286B	ENST00000285274	protein_coding
133206	ENSG00000249463	0.621577984152515	-0.0759718094936893	12.3624442666211	-0.00614537124335641	0.995096734026997	0.997866210785347	RP11-1E22.1	ENST00000510967	lincRNA
133207	ENSG00000249465	13.0211295293078	-0.401681876804241	0.38547449814729	-1.04204526819504	0.297390691851797	0.584406928319267	RBMXP4	ENST00000507797	processed_pseudogene
133208	ENSG00000249471	405.224573542821	0.385359167936001	0.275537163100592	1.39857420175047	0.161940707056649	0.426907532363281	ZNF324B	ENST00000336614	protein_coding
133214	ENSG00000249476	8.05544804526086	-0.597464298612381	0.693006381613258	-0.862133905926721	0.388613835249659	0.668904556489412	CTD-2587M2.1	ENST00000512693	lincRNA
133215	ENSG00000249485	66.1848059057403	-0.258474850634448	0.206426675192394	-1.25213880615741	0.210519289429544	0.491920494491931	RBBP4P1	ENST00000502424	processed_pseudogene
133216	ENSG00000249493	4.64421799636296	0.031544785996502	0.754127475995463	0.0418295142407619	0.966634606635762	0.988575910338775	ANKRD20A18P	ENST00000359341	unprocessed_pseudogene
133217	ENSG00000249502	6.22438578632719	0.211797802673985	0.542409187040432	0.390476060757055	0.696184553936098	0.87064549749353	AC006160.5	ENST00000511010	antisense
133218	ENSG00000249532	3.99397004656202	-0.555201600933866	0.805213243534434	-0.689508779682811	0.49050315013007	0.747542840475603	MIR302B	ENST00000510655	antisense
133222	ENSG00000249550	2.72932441071364	-1.0214768463496	1.8935199027199	-0.539459260439946	0.58957000033256	0.810169199486121	LINC01234	ENST00000550905	lincRNA
133227	ENSG00000249565	254.217118638367	0.0477136593547146	0.137073537753471	0.348088041913155	0.727774064615682	0.886448011444363	SERBP1P5	ENST00000510079	processed_pseudogene
133228	ENSG00000249572	38.0195195206813	0.433756410774538	0.533275383038079	0.81338164965242	0.415999276990233	0.688793779122551	CTD-2203K17.1	ENST00000507251	antisense
133229	ENSG00000249592	126.259339329378	0.512047505258505	0.196940444782737	2.6000119265669	0.0093220520560783	0.0795220570715577	RP11-440L14.1	ENST00000503571	antisense
133233	ENSG00000249593	7.40024035294902	-0.243452096950999	0.543557837864323	-0.447886278132866	0.65423527196482	0.848708363578516	CTB-46B19.2	ENST00000514207	antisense
133237	ENSG00000249602	6.7638744365824	0.914776377214182	0.852199782704897	1.07342948892884	0.283078459465447	0.570724904188006	RP11-98D18.3	ENST00000512280	antisense
133238	ENSG00000249617	13.5696751246562	-0.493156313229247	0.37831830642289	-1.30354863842615	0.192387522485727	0.468798862697693	RP11-366M4.17	ENST00000508621	processed_pseudogene
133239	ENSG00000249637	25.2064275448132	0.113224121237489	0.346297906176913	0.326955835475501	0.743701289132306	0.893630705342316	CTC-329D1.2	ENST00000507521	antisense
133240	ENSG00000249641	3.17324816440257	2.26712019729306	1.70678186893814	1.32830107851071	0.184078663599452	0.457858075141821	HOXC13-AS	ENST00000512916	antisense
133241	ENSG00000249655	3.73277718543134	0.234640967279589	0.713750412967586	0.328743721918161	0.742349404079755	0.893056657253594	CTC-325J23.2	ENST00000514201	antisense
133242	ENSG00000249661	6.26868312742791	0.542756520706684	0.623911694851215	0.869925223690695	0.384341269956766	0.664710720663187	TNRC18P1	ENST00000502875	processed_pseudogene
133243	ENSG00000249669	210.292276896983	1.45576611387858	0.697126932219842	2.08823679963566	0.0367764793016822	0.184302160656043	CARMN	ENST00000512096	lincRNA
133256	ENSG00000249673	738.248443786928	0.445040369565483	0.173685442783114	2.56233546366472	0.0103970838798807	0.085538379576196	NOP14-AS1	ENST00000505731	antisense
133263	ENSG00000249684	10.081112627811	-0.418348761642612	0.660424475865146	-0.633454356903689	0.5264369780514	0.771573702976224	RP11-423H2.3	ENST00000502514	antisense
133267	ENSG00000249685	14.6934789787685	0.0288399309824711	0.482594344309254	0.0597601926391206	0.952346630555151	0.98281697173519	RP11-360F5.3	ENST00000507579	lincRNA
133268	ENSG00000249693	6.02518408102701	-2.05401765895575	1.06296796063359	-1.93234202254924	0.0533173049203281	0.228317774294574	THEGL	ENST00000512175	protein_coding
133270	ENSG00000249700	18.934287053122	-0.721000478885799	0.459473847113739	-1.56918719838982	0.11660432623501	0.354125561070018	SRD5A3-AS1	ENST00000433175	antisense
133297	ENSG00000249709	15.0389557739192	-0.361540145354719	0.420912662104744	-0.858943381619509	0.390371753719453	0.670054085648661	ZNF564	ENST00000339282	protein_coding
133302	ENSG00000249715	11.3371851286891	3.44805494398909	1.02510600825251	3.36360816952675	0.000769306818917538	0.0143920581758191	FER1L5	ENST00000505256	retained_intron
133309	ENSG00000249738	4.41632417662454	-0.132696736420061	0.701504650884403	-0.189160166297924	0.849967286680657	0.942753258510216	AC008697.1	ENST00000521472	antisense
133315	ENSG00000249740	32.9773838350157	-0.10686156129751	0.430104680370034	-0.24845477432511	0.803782558005713	0.92273467281615	OSMR-AS1	ENST00000506463	lincRNA
133319	ENSG00000249741	45.2027902185362	-0.123504568733816	0.505029709174299	-0.244549115606961	0.806805567634115	0.923971840520043	RP11-673E1.3	ENST00000502554	processed_pseudogene
133320	ENSG00000249774	5.34941738043423	-1.13180299328749	0.715948543784205	-1.58084404684343	0.113913700499141	0.349644050843743	CTD-2206G10.2	ENST00000506046	processed_pseudogene
133321	ENSG00000249779	5.68632414198402	-0.710778943056826	0.620901215289063	-1.14475366701597	0.252311213344971	0.539370373996792	RP11-447H19.3	ENST00000514009	processed_pseudogene
133322	ENSG00000249780	28.985596364285	-0.0209613031532028	0.663733690703045	-0.0315808937331477	0.974806280381566	0.991067639342612	RP11-352E6.2	ENST00000509155	processed_pseudogene
133323	ENSG00000249784	19.0861728951249	-0.292100581850933	0.407847919240953	-0.716199759936406	0.473868011296364	0.734435918061049	SCARNA22	ENST00000503991	scaRNA
133324	ENSG00000249786	6.65476048359742	-0.421707824904558	0.553664779853515	-0.761666337194378	0.446259171360738	0.71386112858043	EAF1-AS1	ENST00000597949	antisense
133337	ENSG00000249790	13.2596053659388	-2.95115232100236	1.37211981062694	-2.15079783714655	0.0314921599002707	0.168418816422777	RP11-20D14.6	ENST00000422780	lincRNA
133340	ENSG00000249835	5.40644110741529	0.185991215254718	1.04650619221536	0.177725862148021	0.858938273526554	0.94546932804555	VCAN-AS1	ENST00000512090	antisense
133342	ENSG00000249846	21.0490328345911	-0.0140541892541077	0.600432449184954	-0.0234067783531442	0.981325798144591	0.992918285665827	RP11-77P16.4	ENST00000514145	lincRNA
133345	ENSG00000249849	3.7888068721801	1.62825281228604	1.14923361609034	1.41681620646053	0.156536670150405	0.419239294898509	RP11-1101H11.1	ENST00000509363	antisense
133346	ENSG00000249853	3.44418914810887	-2.0429908125553	3.91378180730285	-0.521999159161918	0.601670916026023	0.817675842778867	HS3ST5	ENST00000312719	protein_coding
133349	ENSG00000249855	257.632016497616	-0.0529827791816514	0.112823290633293	-0.469608525724181	0.63863473234094	0.840084844486884	EEF1A1P19	ENST00000513637	processed_pseudogene
133350	ENSG00000249858	20.261797626575	-0.0732292409385017	0.319189486209393	-0.229422471924599	0.818540571830131	0.929733480933079	SNX5P1	ENST00000505757	processed_pseudogene
133351	ENSG00000249859	525.467447609587	-0.402249593075611	0.149907803064147	-2.68331324222986	0.00728966769440187	0.067366800162097	PVT1	ENST00000504719	lincRNA
133377	ENSG00000249863	21.8980260509481	-0.661169046807273	0.635446612346439	-1.04047930063841	0.298117275955912	0.584976073001957	RP11-177C12.1	ENST00000509020	processed_pseudogene
133378	ENSG00000249867	3.89138338603562	-1.39479472397755	2.21414553640843	-0.629947174222365	0.528729146914265	0.773135201726492	RP11-115J23.1	ENST00000513853	lincRNA
133380	ENSG00000249884	5.12298159191814	-0.610585133362957	0.656248445294653	-0.930417645543992	0.352154885872874	0.63609692580363	RNF103-CHMP3	ENST00000604011	protein_coding
133382	ENSG00000249898	19.7366389190234	-1.05592170030885	0.389823167129704	-2.70871972049193	0.006754337219702	0.064014454160647	MCPH1-AS1	ENST00000515608	antisense
133386	ENSG00000249915	2694.81232160958	-0.0185819902838477	0.0570155875473958	-0.325910704128076	0.744491916775194	0.893755878438788	PDCD6	ENST00000264933	protein_coding
133400	ENSG00000249920	10.477557081802	0.112592340415688	0.419598604978946	0.268333447918248	0.788442662228746	0.915772003168287	HNRNPA1P55	ENST00000505935	processed_pseudogene
133401	ENSG00000249936	375.008837003241	-0.0956611018691469	0.209383068380331	-0.456871238964673	0.647763597610883	0.845068856051525	RAC1P2	ENST00000511164	processed_pseudogene
133402	ENSG00000249971	7.48745007953509	-0.264071336172891	0.631308292524137	-0.418292202557746	0.675733489945099	0.859786197385962	RP11-256P1.1	ENST00000504539	antisense
133403	ENSG00000249978	9.81068095819862	-0.363933284777413	0.603386251923582	-0.603151436774043	0.546407950848456	0.785212788361077	TRGV7	ENST00000427089	TR_V_pseudogene
133404	ENSG00000249992	4562.8650764541	-0.890636399226195	0.479507979505534	-1.85739640901203	0.0632547770071784	0.251592396474845	TMEM158	ENST00000503771	protein_coding
133405	ENSG00000249996	15.1025616011943	0.403752070809157	0.397588058069672	1.01550351579827	0.309865871481605	0.596337271585584	RP11-359P5.1	ENST00000506859	antisense
133406	ENSG00000250012	3.98321040078193	0.278807532503675	0.808157783064627	0.344991458779751	0.730100791909055	0.888025126477353	RP11-124N2.1	ENST00000511301	antisense
133408	ENSG00000250030	4.72178852649675	-0.176236627215832	0.640772364703687	-0.275037808937545	0.783287190689713	0.912823824305211	RP11-584P21.4	ENST00000508720	processed_pseudogene
133409	ENSG00000250031	12.0549541832713	0.255576634463177	0.400522821963972	0.638107544558764	0.523403675723716	0.769839983198484	RP11-114M5.1	ENST00000510501	processed_pseudogene
133410	ENSG00000250033	3.91716652080119	0.795684996166411	0.779619534705734	1.02060679696378	0.307440767906593	0.593622769069122	SLC7A11-AS1	ENST00000510066	antisense
133415	ENSG00000250038	7.34977909864551	-3.7157001368703	1.87274074494313	-1.98409745016955	0.0472449773376133	0.213251501557289	RP11-180C1.1	ENST00000507759	lincRNA
133417	ENSG00000250041	4.8782252458115	0.815528565563681	0.74477219943529	1.09500403772058	0.273514867552831	0.562024724024032	CTD-2003C8.2	ENST00000503469	lincRNA
133419	ENSG00000250056	2.12617320662883	0.193460151276841	1.6855640863592	0.114774723098611	0.908623684674863	0.965292081975952	LINC01018	ENST00000507628	lincRNA
133423	ENSG00000250067	107.049061783663	0.110919195817557	0.281756912009762	0.393669830586849	0.693824818111116	0.869702759799238	YJEFN3	ENST00000436027	protein_coding
133426	ENSG00000250071	8.05285909882045	-0.136700911252367	0.488021370122305	-0.280112551665735	0.77939115519489	0.910898775500776	CTD-2060C23.1	ENST00000511688	processed_pseudogene
133427	ENSG00000250076	7.96099152242543	-0.454430240331956	0.529963538057261	-0.857474538716013	0.391182680318545	0.67091072898383	RP11-141P6.1	ENST00000506459	processed_pseudogene
133428	ENSG00000250081	10.1479253178368	-0.556039163746751	0.527495762753648	-1.05411114744145	0.291832033074812	0.579676332709031	CTD-2116N20.1	ENST00000510261	lincRNA
133429	ENSG00000250091	104.15607435323	0.635129602671676	0.395884069749895	1.60433230635657	0.108640823607959	0.340381440502711	DNAH10OS	ENST00000514254	protein_coding
133430	ENSG00000250101	3.5628657215446	-3.33657819799279	1.59086077350752	-2.0973414226792	0.0359633624899432	0.182050771907915	RP11-1252I4.2	ENST00000511650	lincRNA
133431	ENSG00000250130	15.4987841760684	-0.547660710128515	0.395674640767546	-1.38411880292894	0.166322080365623	0.433300111687988	RP11-616K22.1	ENST00000508195	processed_pseudogene
133432	ENSG00000250131	21.1383930608738	1.14349971789837	1.70465928491124	0.670808370927864	0.502342614098462	0.755660729092371	RP11-130F10.1	ENST00000507023	antisense
133433	ENSG00000250132	83.5814225542342	-0.0295159161536058	0.241762311213087	-0.122086507220684	0.902830507617678	0.963084864185181	RP11-359B12.2	ENST00000503602	antisense
133437	ENSG00000250133	541.737540573501	0.363184716906019	1.02272948545776	0.355113177111017	0.722504805269308	0.884184777051416	HOXC-AS2	ENST00000604081	retained_intron
133439	ENSG00000250138	1.46363670264568	2.36789792480576	3.31579711198386	0.714126300504866	0.475149084177515	0.735738980638769	RP11-848G14.5	ENST00000515156	unprocessed_pseudogene
133440	ENSG00000250144	155.35612875969	-0.113959871047338	0.13195448094417	-0.863630171798065	0.387791084103206	0.668201993462677	RP11-553P9.1	ENST00000509116	processed_pseudogene
133441	ENSG00000250159	17.1192729028243	-0.752060676783803	0.754684745258312	-0.996522960758123	0.318996116644215	0.604339772233501	RP11-381K20.2	ENST00000514616	antisense
133443	ENSG00000250162	5.06902125449872	0.422977285975405	0.58355862686096	0.724823979127268	0.468560023006734	0.730849005652642	CSNK1A1P3	ENST00000504105	processed_pseudogene
133444	ENSG00000250182	583.148365132421	-0.162362256426484	0.132434844944191	-1.225978378235	0.220206811728359	0.503391095826359	EEF1A1P13	ENST00000503537	processed_pseudogene
133445	ENSG00000250186	83.14985206464	0.0564552116792871	0.230269065972767	0.245170628719899	0.806324317356093	0.923758526204749	RP11-1079K10.4	ENST00000506504	antisense
133446	ENSG00000250220	23.5855299718991	0.856887715611509	0.293734095901323	2.91722250691446	0.00353163737793483	0.0412708563546387	RP11-692D12.1	ENST00000502790	antisense
133447	ENSG00000250222	15.09321714457	0.220173071139019	0.516498302143353	0.42628033862909	0.669903582845003	0.857076333284732	CTC-338M12.5	ENST00000514487	antisense
133449	ENSG00000250234	11.9059794422194	0.0105331107942267	0.411621556977946	0.0255893079836707	0.979584914272021	0.992693683165482	CTD-2024P10.1	ENST00000507566	antisense
133450	ENSG00000250240	20.2637665757943	0.172945366907759	0.362464548103952	0.477137330567732	0.633264333594884	0.836755243395181	CTD-2154I11.2	ENST00000512486	antisense
133452	ENSG00000250251	1219.37669380198	-0.302998489161417	0.155980397735274	-1.94254209862741	0.0520715086569218	0.225769132858729	PKD1P6	ENST00000343738	transcribed_unprocessed_pseudogene
133458	ENSG00000250261	7.3714228513943	-0.515282790129915	0.54566852270079	-0.944314668508859	0.345008872316136	0.629720953508896	CCDC74BP1	ENST00000508880	unprocessed_pseudogene
133459	ENSG00000250280	4.17026719846405	-0.272119000552225	0.704062914229318	-0.386498131136608	0.699127786426102	0.87128699384517	RP11-305O6.3	ENST00000545709	sense_intronic
133460	ENSG00000250299	78.0488896885201	0.0366010615106107	0.173777685892963	0.210620030543823	0.833183780802596	0.935725935746481	MRPS31P4	ENST00000613769	processed_transcript
133462	ENSG00000250303	100.691851676403	-0.139424883555904	0.701614426415791	-0.198720092270848	0.842481706110667	0.939302656924562	RP11-356J5.12	ENST00000504610	lincRNA
133467	ENSG00000250305	474.74163187948	0.694264927144089	0.681992081975554	1.01799558307625	0.308680055142578	0.594800063263539	KIAA1456	ENST00000447063	protein_coding
133476	ENSG00000250312	221.521787621475	0.144116009441443	0.179527642323651	0.802751083766985	0.422118620447112	0.694779282403732	ZNF718	ENST00000510175	protein_coding
133478	ENSG00000250317	660.442094875401	0.255502067081104	0.207370943389648	1.2321015804081	0.217911141130961	0.500976735444699	SMIM20	ENST00000515764	processed_transcript
133483	ENSG00000250318	16.8854038759237	0.28753547076538	0.421784520542623	0.681711766936037	0.495421225459253	0.751603712328494	CTA-963H5.5	ENST00000510957	unprocessed_pseudogene
133484	ENSG00000250320	19.6412091724033	7.38711289588962	2.36693539053427	3.12096093768836	0.00180261943729264	0.0261223132573277	CTD-2269F5.1	ENST00000514696	antisense
133489	ENSG00000250321	55.2278396316195	-0.0618751066109701	0.235224487836107	-0.263047045739905	0.792514318278284	0.91763248453916	RP11-478C6.4	ENST00000506193	processed_pseudogene
133490	ENSG00000250326	13.7095962169791	0.181218882357896	0.447998941178416	0.404507389863953	0.685839644805978	0.865006498074445	RP11-284M14.1	ENST00000507826	antisense
133492	ENSG00000250332	12.9876293996885	-0.0798077918954276	0.360778746548845	-0.221209793145679	0.824929084310405	0.932607688904575	CTD-2272G21.2	ENST00000511359	processed_pseudogene
133493	ENSG00000250337	6.49906711181365	2.49964222629059	1.22301292455366	2.04383958346379	0.0409693972894496	0.196276126149567	LINC01021	ENST00000512067	lincRNA
133499	ENSG00000250342	2.41380267007383	-1.50549075356723	2.11357223236654	-0.712296807515091	0.476281000539803	0.736386429521586	SNRPCP16	ENST00000506029	processed_pseudogene
133500	ENSG00000250346	11.6909944666862	-0.232619105202372	0.416515982379211	-0.558487825301713	0.576511315774639	0.802578953552012	EEF1GP2	ENST00000509352	processed_pseudogene
133501	ENSG00000250347	7.91121059151748	0.184964127549259	0.477018869779975	0.387750127441653	0.698200955976563	0.871252082782264	AC005740.4	ENST00000511085	processed_pseudogene
133502	ENSG00000250360	4.3179469491338	1.36053122274281	2.10970630044706	0.644891292429901	0.518997634962741	0.767449435217226	CTD-2089N3.1	ENST00000510349	lincRNA
133503	ENSG00000250365	4.86086108615851	0.832394590653085	0.604536326473063	1.37691409796558	0.168538807958763	0.436118453197985	CTD-2213F21.2	ENST00000549844	antisense
133506	ENSG00000250366	1.81695790918807	-0.0856027357715981	2.93244890857182	-0.0291915523306726	0.976711818627709	0.99152548970962	TUNAR	ENST00000504119	processed_transcript
133509	ENSG00000250379	7.23004974919669	0.856247988913702	0.528624598576558	1.61976569236344	0.105282618588971	0.334384557765814	RP11-23P13.4	ENST00000510176	antisense
133511	ENSG00000250397	7.01318053261633	0.392280703737285	0.551176757069834	0.711714887657323	0.476641346731771	0.736535428666486	RP11-1391J7.1	ENST00000506172	antisense
133512	ENSG00000250403	19.2645664312877	-0.0349054206347125	0.344445501230779	-0.101338007057685	0.919282146204453	0.969091354745468	RP11-15B17.2	ENST00000511857	processed_pseudogene
133513	ENSG00000250407	1.38315564342598	-1.44219863939161	2.25032277540935	-0.640885234398991	0.521597249862446	0.768605700927443	CTB-99A3.1	ENST00000512730	antisense
133514	ENSG00000250410	6.73713948813673	1.98480528715228	0.607436855674086	3.2675088259992	0.00108498483351649	0.0184524614294654	RP11-714G18.1	ENST00000514884	antisense
133515	ENSG00000250432	4.09095152198918	1.1312035475573	0.797405675488032	1.4186048360704	0.156014255174284	0.418813735836023	LINC01598	ENST00000513381	lincRNA
133519	ENSG00000250444	37.3960694721715	-0.0725663817976493	0.24852388264406	-0.29198957068275	0.770294598071809	0.906769423446974	CCT5P1	ENST00000502314	processed_pseudogene
133520	ENSG00000250451	36.263399735742	0.733446067605015	0.412233153464387	1.77920204001345	0.0752066440525381	0.277243958215611	HOXC-AS1	ENST00000512427	antisense
133522	ENSG00000250461	14.8909995485321	-0.116070170354648	0.412134517578407	-0.281631761970935	0.778225883075828	0.910495207334191	RP11-631M6.2	ENST00000439448	processed_pseudogene
133523	ENSG00000250462	378.935492976338	0.0999453596367128	0.172349100983069	0.579900672916949	0.561981601927035	0.793858974645977	LRRC37BP1	ENST00000398851	transcribed_unprocessed_pseudogene
133526	ENSG00000250471	36.5557947616839	-0.00652932763334771	0.304525366504216	-0.0214409975375805	0.982893869767958	0.993539664180259	GMPSP1	ENST00000514075	processed_pseudogene
133527	ENSG00000250474	33.4421042676098	-0.00742259866394767	0.285972382080857	-0.0259556486187151	0.979292713795867	0.992693683165482	WBP1LP2	ENST00000515260	processed_pseudogene
133528	ENSG00000250479	771.606499832718	0.641037878534866	0.358878925278708	1.78622324517115	0.0740631188016291	0.275055055739383	CHCHD10	ENST00000520222	protein_coding
133533	ENSG00000250486	25.0747665419321	1.21410385213038	0.430735277407067	2.81867754004041	0.00482219349188041	0.0510554482206275	FAM218A	ENST00000513876	protein_coding
133534	ENSG00000250492	10.6110679499122	0.880509253888698	0.437335763874464	2.01334838497554	0.044077991513037	0.205169603940173	INTS6P1	ENST00000504674	processed_pseudogene
133535	ENSG00000250506	12.2981265629859	-0.312669776748194	0.404636967292209	-0.772716785716711	0.439690010342354	0.70846995824636	CDK3	ENST00000588812	protein_coding
133538	ENSG00000250508	42.1747065153065	-3.67474513356168	2.07065343241773	-1.77467898588466	0.0759509070250349	0.278636594276829	RP11-757G1.6	ENST00000512200	lincRNA
133539	ENSG00000250510	178.372286819006	0.994267113113088	0.625218901161654	1.59027040171969	0.111773867317814	0.346094133594867	GPR162	ENST00000311268	protein_coding
133546	ENSG00000250519	7.64774232793914	-0.723555049801966	0.968183919101488	-0.747332232571527	0.4548630405761	0.720566594347883	RP11-680H20.2	ENST00000506309	lincRNA
133548	ENSG00000250526	48.3011517859529	-0.257187625556927	0.22937088320057	-1.12127407789608	0.262171216041591	0.550063540269045	CCT6P2	ENST00000507234	processed_pseudogene
133549	ENSG00000250535	5.36659252897055	-6.95507996946187	3.85313727563066	-1.80504338982408	0.0710678925016356	0.267667887550948	STK19B	ENST00000512515	unprocessed_pseudogene
133550	ENSG00000250536	14.4114754170555	0.374795241987783	0.358147511085043	1.04648288871896	0.295338141069788	0.582538403550022	ABHD17AP3	ENST00000503096	unprocessed_pseudogene
133551	ENSG00000250539	28.7742572551813	-0.236324188638779	0.305233793278561	-0.774239923110696	0.43878892336454	0.707823409651484	KRT8P33	ENST00000508125	processed_pseudogene
133552	ENSG00000250548	21.0128987324972	0.501471008165667	0.583164622018558	0.859913289029574	0.389836842537149	0.669777178593214	RP11-47I22.2	ENST00000553288	lincRNA
133554	ENSG00000250551	5.45873073896422	-1.95379680661448	1.00174208881918	-1.95039903825699	0.0511285764087138	0.2237096182341	RP11-254I22.1	ENST00000507997	lincRNA
133555	ENSG00000250565	191.045393044373	0.6196680933003	0.354609348406696	1.74746688457184	0.0805563843300972	0.288435191545919	ATP6V1E2	ENST00000524249	processed_transcript
133561	ENSG00000250568	25.222444622509	-0.31328890836139	0.285757998142531	-1.09634344584514	0.272928503243082	0.561463359989641	RP11-333E13.2	ENST00000510152	processed_pseudogene
133562	ENSG00000250569	6.9094853060887	-0.149974930041059	0.521753336648961	-0.287444122550889	0.773772281027726	0.908427659155825	NTAN1P2	ENST00000515730	processed_pseudogene
133563	ENSG00000250571	290.304473254576	-0.58451289955545	0.219318949535792	-2.66512720762443	0.00769592054802176	0.0700804823107808	GLI4	ENST00000519876	processed_transcript
133574	ENSG00000250616	21.9174464640541	0.61044032309587	0.373422686258801	1.6347167581372	0.102108437800804	0.328561311822688	RP11-455F5.3	ENST00000515455	antisense
133575	ENSG00000250635	4.73794666502327	1.18254589830202	0.730125886084024	1.61964658539162	0.105308216395677	0.33440604686887	CTD-3224K15.2	ENST00000514287	lincRNA
133576	ENSG00000250645	7.60052137925655	0.574107351721524	0.544741638217948	1.05390759847116	0.291925223723862	0.579700873471956	CTD-2228K2.1	ENST00000509301	processed_pseudogene
133577	ENSG00000250654	33.6094432379016	2.33700628499348	1.3992833033896	1.67014519456664	0.0948906402067824	0.315863932431635	RP11-834C11.7	ENST00000514503	processed_transcript
133581	ENSG00000250657	6.09720438043411	1.45602637167129	0.878384865388156	1.65761778127618	0.0973946383577801	0.320095974584369	RP11-1E6.1	ENST00000507388	lincRNA
133583	ENSG00000250672	5.96118870340792	0.189365735076369	0.53119719487448	0.35648858258959	0.721474701002928	0.883426677141548	CTD-2017D15.1	ENST00000510162	processed_pseudogene
133584	ENSG00000250697	8.61424915073816	5.80347380471603	1.1417833235256	5.08281535133661	3.71881178814685e-07	3.50905775483296e-05	CTD-2066L21.3	ENST00000512323	lincRNA
133587	ENSG00000250714	5.07369255064706	2.94317957455755	1.72705776647371	1.70415815364816	0.0883515446515692	0.303602242648537	RP11-1149O23.4	ENST00000511929	antisense
133588	ENSG00000250722	7.76781948872228	-6.70637946915117	1.59060408773055	-4.21624684664285	2.48401849804374e-05	0.00107744302352647	SEPP1	ENST00000514985	protein_coding
133603	ENSG00000250731	41.0896383506858	-0.292837318227442	0.458984343507323	-0.638011562637908	0.523466153349142	0.769839983198484	TPM3P6	ENST00000391998	processed_pseudogene
133604	ENSG00000250734	8.99221796767987	0.302341058270618	0.763612637401857	0.395935116133376	0.692152894560202	0.868951293842664	RP11-404E16.1	ENST00000504583	antisense
133605	ENSG00000250742	1586.20457559876	-0.0904304377886637	0.208131601967456	-0.4344868195595	0.663934964020697	0.853642069389008	RP11-834C11.4	ENST00000508564	lincRNA
133607	ENSG00000250746	75.5626269732491	-0.091945663298605	0.253356941527822	-0.362909588125526	0.716672424068864	0.880540600709138	RP11-39C10.1	ENST00000509378	processed_pseudogene
133608	ENSG00000250748	13.9940350718574	0.685859738550184	0.671349341298965	1.02161378042487	0.306963732838135	0.593076353744614	RP11-230G5.2	ENST00000537250	lincRNA
133618	ENSG00000250762	7.94296082347618	0.0635085151579933	0.511981970933542	0.124044436647237	0.901280091381	0.962337579332514	RP1-313L4.4	ENST00000507585	unprocessed_pseudogene
133619	ENSG00000250764	5.73534101277025	-0.76529016768682	0.681947069833422	-1.12221344080818	0.26177169916107	0.54981512601301	CTD-2152M20.2	ENST00000503441	antisense
133620	ENSG00000250770	22.1908389309885	0.593375958652674	0.447307800796107	1.32654954283515	0.184657736268797	0.458720851138948	RP5-1063M23.3	ENST00000505276	processed_transcript
133624	ENSG00000250786	556.853505971877	1.0316179551716	0.738057860193093	1.39774672259666	0.162189138332353	0.42709144701129	SNHG18	ENST00000508179	lincRNA
133626	ENSG00000250796	5.1868556335112	-1.34342154355658	0.695854890008924	-1.93060588183745	0.0535318099364766	0.228508602970904	RP11-723O4.3	ENST00000505910	processed_pseudogene
133627	ENSG00000250802	5.99898902406614	0.554300996971459	0.678231611570863	0.817273903950943	0.41377191650637	0.687019698623215	ZBED3-AS1	ENST00000503969	antisense
133644	ENSG00000250803	5.75744342242881	1.08889902467443	0.660399787447471	1.64884823613158	0.0991787300871637	0.3234396239344	CTC-441N14.4	ENST00000514925	protein_coding
133648	ENSG00000250846	5.37231642314157	7.3251954168492	4.56109392438104	1.60601722707196	0.108270124906763	0.339749630578195	EPHA5-AS1	ENST00000509473	lincRNA
133651	ENSG00000250848	14.0077514416317	-0.0158290109258816	0.402405230074866	-0.0393359970071381	0.968622507353252	0.988863767541164	CTD-2083E4.5	ENST00000504656	processed_pseudogene
133652	ENSG00000250853	5.68932977205125	-0.208661449165884	0.547754402760995	-0.380939793663203	0.703247923678611	0.873512638272629	RNF138P1	ENST00000502765	processed_pseudogene
133653	ENSG00000250859	56.8770867049377	-0.105668232304935	0.199504754487806	-0.529652702143463	0.596352746860583	0.81465064422875	HNRNPKP1	ENST00000510896	processed_pseudogene
133654	ENSG00000250889	16.537701964123	-0.052064394283906	0.571243723508463	-0.0911421730187896	0.927379622849634	0.972966215058374	LINC01336	ENST00000503568	lincRNA
133656	ENSG00000250896	118.369560330825	-0.118514804730434	0.177824594151201	-0.666470266928673	0.505110562317254	0.757708771964815	RNPS1P1	ENST00000507437	processed_pseudogene
133657	ENSG00000250899	1150.40687062091	0.132448964977795	0.207199857473171	0.63923289616618	0.522671434795543	0.769345460330549	RP11-253E3.3	ENST00000513358	lincRNA
133658	ENSG00000250902	4.28397113703706	0.288021275830681	0.745086134250331	0.386561046556682	0.699081200551663	0.87128699384517	SMAD1-AS1	ENST00000513542	antisense
133659	ENSG00000250903	30.2582448686519	0.394499867471373	0.426972686662724	0.923946378291402	0.355514234573689	0.63879750809612	GMDS-AS1	ENST00000530346	lincRNA
133675	ENSG00000250909	8.39547289395583	-0.202849560878534	0.465273868825852	-0.435978838421417	0.66285208320893	0.853131239873799	RP11-843P14.2	ENST00000508187	antisense
133676	ENSG00000250927	3.16504207751561	0.923800228800217	1.11141861307716	0.831190172569194	0.405866205634471	0.68177845533827	MESTP3	ENST00000503460	processed_pseudogene
133677	ENSG00000250938	5.25455594622512	0.819670140654446	0.662647188546182	1.23696313033903	0.216100770852457	0.498412519738396	RP11-679C8.2	ENST00000503073	antisense
133681	ENSG00000250959	92.0226556068809	0.350452531735747	0.16218418796974	2.1608304491504	0.0307084390482497	0.165828162034919	GLUD1P3	ENST00000507952	processed_transcript
133683	ENSG00000250966	10.7274022733156	0.482299210245581	0.427369283979373	1.12853035612372	0.259096004209789	0.54734794133635	RP11-402J6.3	ENST00000321285	processed_pseudogene
133684	ENSG00000250980	9.22604810885262	-0.263277327953505	0.423563719815446	-0.621576673441765	0.534220263342877	0.777514189254408	RP11-529H22.1	ENST00000511141	processed_pseudogene
133685	ENSG00000250982	33.6854881119138	0.307637620293964	0.235935619933213	1.30390493975029	0.192265995824857	0.468608885711565	RP11-159J3.1	ENST00000513369	processed_pseudogene
133686	ENSG00000250986	5.3392168934999	-0.191330140713082	0.64707284186702	-0.295685629705971	0.767470172566988	0.90466440453575	AC141928.1	ENST00000511928	lincRNA
133687	ENSG00000250988	28.2353575723437	-0.321944362280134	0.356952646119345	-0.901924571172651	0.367096937825815	0.64953725802982	SNHG21	ENST00000544685	antisense
133692	ENSG00000250995	8.15016654358375	-0.026309328576089	0.585241119819837	-0.044954682241378	0.964143430740684	0.9876479272905	RP13-128O4.3	ENST00000506969	processed_pseudogene
133693	ENSG00000250999	12.0740549075515	0.447241030882827	0.531799560058487	0.840995488664262	0.400350461745278	0.677635350748525	RP11-1379J22.5	ENST00000508188	antisense
133696	ENSG00000251000	10.6208431061699	0.380792619418606	0.394179792071916	0.966037902189396	0.334025215541318	0.619654789475129	AC008592.3	ENST00000514941	processed_pseudogene
133697	ENSG00000251018	3.81106717290638	-1.02691329478532	0.891175617252148	-1.15231305132843	0.249192455751302	0.535999947775961	HMMR-AS1	ENST00000521666	antisense
133699	ENSG00000251022	1101.25113646669	0.690050883495108	0.435968319877119	1.58280052020662	0.113466938127747	0.349081611165501	THAP9-AS1	ENST00000504520	antisense
133711	ENSG00000251062	9.0539548518201	-0.108878178463126	0.468100760839383	-0.232595602425189	0.816075442425819	0.928498785708276	CTD-2218G20.1	ENST00000504072	processed_pseudogene
133712	ENSG00000251066	10.9089647989106	0.179110590404365	0.474190859119232	0.377718353190206	0.705639832256912	0.874791710912481	CTC-534B23.1	ENST00000512074	processed_pseudogene
133713	ENSG00000251072	6.10439258199216	0.24760636763011	0.653267236741895	0.379027683777657	0.704667306267724	0.874240956521759	RP11-434D11.4	ENST00000509185	lincRNA
133714	ENSG00000251079	13.2908926575879	0.0620007349526448	0.661398992283058	0.0937418043813868	0.925314261375923	0.972031788048906	BMS1P2	ENST00000532854	processed_transcript
133716	ENSG00000251085	6.88221931450553	0.907890817949424	0.633345239605444	1.43348486919238	0.151719319934292	0.412033985891278	RP11-893F2.6	ENST00000514468	lincRNA
133717	ENSG00000251102	24.0606961177985	-0.153867969755612	0.27905891769622	-0.551381661714572	0.581372069069231	0.805333764339414	CTBP2P4	ENST00000513884	processed_pseudogene
133718	ENSG00000251131	23.9601720698245	-0.814112212784365	0.40566398133963	-2.00686343928271	0.0447642057025599	0.206797749943069	CTD-2035E11.3	ENST00000509036	antisense
133720	ENSG00000251136	184.964133635114	-0.329570954759513	0.247998706155679	-1.32892207329754	0.183873680612148	0.45782362671441	RP11-37B2.1	ENST00000519655	lincRNA
133730	ENSG00000251143	91.6270134614552	-0.140351194584852	0.233412847054311	-0.601300212717917	0.547640047923406	0.785988777259774	RP11-849H4.4	ENST00000502284	antisense
133731	ENSG00000251144	4.50474068722421	5.82294042162762	3.04685518396856	1.91113133708022	0.0559877049407998	0.233862455460607	CTD-2532K18.2	ENST00000510150	lincRNA
133732	ENSG00000251151	64.3820139306756	4.31618342165751	1.25123654965154	3.44953432095598	0.00056155434249286	0.0114623151085307	HOXC-AS3	ENST00000567780	retained_intron
133736	ENSG00000251161	16.7670566609032	0.299434780499142	0.376836410386528	0.794601509424224	0.426845340040751	0.698444679467351	RP11-540O11.1	ENST00000503052	lincRNA
133737	ENSG00000251188	2.50518818496304	-4.12576722248649	1.70238597978863	-2.42352044217303	0.0153708881474026	0.109210464862358	RP11-478C6.6	ENST00000511111	processed_pseudogene
133738	ENSG00000251192	123.316938645248	-0.146498827908876	0.16071694151991	-0.911533199446354	0.362014501182429	0.645255440091667	ZNF674	ENST00000523374	protein_coding
133745	ENSG00000251194	28.8428460786543	-0.134343875707054	0.440461173926136	-0.305007305205937	0.760360588514433	0.901545279189213	RP1-68D18.2	ENST00000510619	sense_intronic
133746	ENSG00000251196	7.64546151553216	-0.484205753526278	0.794732698572886	-0.609268694236155	0.542346354001417	0.782968950008649	RP11-54F2.1	ENST00000508690	unprocessed_pseudogene
133747	ENSG00000251201	5.59072687535901	-0.596900959846794	0.760872817322	-0.784495051285538	0.432749684566405	0.702689877124271	TMED7-TICAM2	ENST00000282382	protein_coding
133750	ENSG00000251205	6.19093146300809	-1.33126077512147	0.842251645777068	-1.58059741621904	0.11397011698426	0.349644050843743	CTD-2050E21.2	ENST00000514942	lincRNA
133751	ENSG00000251221	6.73808120797675	-0.413948889892607	0.517201076041332	-0.800363551176229	0.423500192389663	0.695997559258537	LINC01337	ENST00000515871	lincRNA
133752	ENSG00000251226	1.69136855715056	-2.25238164278115	2.69321016271516	-0.83631855915411	0.402975715033508	0.679624662015067	RP11-469N6.1	ENST00000513405	lincRNA
133753	ENSG00000251235	10.1638443077127	-0.276271662650517	0.411061099206649	-0.67209391300642	0.501523911368482	0.755058462503955	SNRPCP2	ENST00000504370	processed_pseudogene
133754	ENSG00000251247	67.4026586085993	0.608534776916511	0.228831656304695	2.65931203201288	0.00783004080487987	0.0708987785674181	ZNF345	ENST00000589046	protein_coding
133769	ENSG00000251257	18.6884217158248	0.923120717177949	1.15679453423129	0.79799885793148	0.424871152865717	0.697123092034246	CTD-2263F21.1	ENST00000510469	antisense
133771	ENSG00000251258	2.71427591719496	0.448634600536318	1.33964260022679	0.334891261639759	0.737707114081297	0.890695583223707	RFPL4B	ENST00000441065	protein_coding
133772	ENSG00000251259	7.64332240661404	-0.291564611004707	0.536830323057938	-0.543122469952652	0.587045482641948	0.808714638762815	AC004069.2	ENST00000504082	lincRNA
133773	ENSG00000251273	15.9519884267115	0.256108004436888	0.335642042632137	0.763039106866544	0.445440073623015	0.713231384661301	RP11-549K20.1	ENST00000507600	lincRNA
133774	ENSG00000251279	9.14442606135068	0.227761265565773	0.436340489763055	0.521980588346165	0.601683846194675	0.817675842778867	CTC-436P18.1	ENST00000506902	antisense
133775	ENSG00000251281	2.58498433289586	5.18911873079523	1.48477077498412	3.49489552072491	0.000474247360669089	0.01018259253237	CTD-2066L21.2	ENST00000511840	lincRNA
133776	ENSG00000251307	4.54190443720288	-1.56833300210985	1.01462603481293	-1.54572517193392	0.122170955320302	0.364092801324418	RP11-506H20.1	ENST00000506435	antisense
133777	ENSG00000251314	4.77199028941105	-1.05533265343938	0.76686677869054	-1.37616165253815	0.168771591468707	0.436367202428793	CTD-2337A12.1	ENST00000502645	antisense
133780	ENSG00000251322	314.394520265061	-0.566271633109212	0.343230157179329	-1.64983064938944	0.0989775781617274	0.3229304847697	SHANK3	ENST00000414786	processed_transcript
133783	ENSG00000251323	5.99027985045543	0.0690595132238356	0.533561735007086	0.129431157995088	0.897016494515344	0.960597952364515	RP11-452H21.4	ENST00000513207	lincRNA
133784	ENSG00000251333	23.8849423139306	-0.451525925040605	0.312601475321517	-1.44441392855296	0.148622575035139	0.407160512530795	RTN3P1	ENST00000536295	processed_pseudogene
133785	ENSG00000251348	11.624270564864	0.734547923635365	0.465732397454627	1.57718880552416	0.114752088025899	0.351427248653267	HSPD1P11	ENST00000508643	processed_pseudogene
133786	ENSG00000251350	7.19754422127821	-0.0754989956928982	4.50431717614939	-0.0167614741014841	0.986626904789589	0.994776446274927	LVCAT1	ENST00000507639	lincRNA
133788	ENSG00000251359	42.6364508651192	0.0963766159637914	0.259835874177006	0.370913432446736	0.710702010045255	0.877729221820529	WWC2-AS2	ENST00000578387	lincRNA
133789	ENSG00000251369	249.277038019102	0.268673452013192	0.204378037539054	1.31459062455207	0.188647522714632	0.463835748992295	ZNF550	ENST00000601415	protein_coding
133797	ENSG00000251396	5.07652102239088	0.126839266254603	0.614812100599133	0.20630574143059	0.83655209399022	0.937026619729496	LINC01301	ENST00000530725	lincRNA
133804	ENSG00000251400	27.7257400958014	0.208136966062028	0.336961742320301	0.617687232469798	0.536781529730333	0.778818305275047	ALDH7A1P1	ENST00000510973	processed_pseudogene
133805	ENSG00000251405	4.35044937005859	0.326197541301802	1.36559403357532	0.238868604637771	0.811207470790362	0.92594390685599	CTB-109A12.1	ENST00000519499	sense_overlapping
133807	ENSG00000251411	16.5082073379881	0.0244695786987977	0.352089668998724	0.0694981445163798	0.944593109545668	0.979530605929706	RP11-397E7.4	ENST00000514631	processed_pseudogene
133808	ENSG00000251417	4.26915342096605	1.15092911649611	0.736429644374119	1.56285006353087	0.118087865536387	0.357068494609956	RP11-1348G14.4	ENST00000507031	lincRNA
133809	ENSG00000251429	23.2920213233176	-0.272242570936555	0.324949846432542	-0.837798737021626	0.402143748205243	0.679112699743898	RP11-597D13.7	ENST00000512016	processed_transcript
133812	ENSG00000251432	5.82564647481782	1.68459494102049	0.807409149289336	2.08642042575716	0.0369405563555813	0.18465128471979	RP11-420A23.1	ENST00000505133	lincRNA
133817	ENSG00000251441	4.64372690714138	0.143683983301579	0.636502419524006	0.225739885496476	0.82140373453341	0.930676213648187	RTEL1P1	ENST00000504490	processed_pseudogene
133818	ENSG00000251442	20.0184850380165	0.749667545990999	0.493422319242121	1.51932232644535	0.128681382576988	0.375369648745467	LINC01094	ENST00000503259	lincRNA
133824	ENSG00000251463	6.04992728125538	-0.023701874453629	0.516985178680262	-0.0458463326049968	0.963432729533823	0.987343006868511	FKBP4P1	ENST00000507284	processed_pseudogene
133825	ENSG00000251467	12.3020268363275	0.0665090745489289	0.426264377860679	0.156027756489347	0.87601114263977	0.952612100287807	CTC-250P20.2	ENST00000506083	processed_pseudogene
133826	ENSG00000251468	34.1920802973469	0.11053117515597	0.833702809396583	0.132578628631431	0.89452663507724	0.960035009175764	RP11-369K16.1	ENST00000506173	unprocessed_pseudogene
133827	ENSG00000251474	344.926050894483	0.19337541095963	0.123906817741008	1.56065190346367	0.118605905208383	0.357679765160238	RPL32P3	ENST00000507287	processed_transcript
133835	ENSG00000251484	5.22994053267095	-0.220160912495189	0.63951654516496	-0.344261480269286	0.730649650055091	0.888274655050554	RP5-1065J22.4	ENST00000429752	processed_pseudogene
133836	ENSG00000251485	6.05246849597112	-0.975947187790862	0.637607330762432	-1.53063984791996	0.125858427710375	0.371174532386704	AC068134.10	ENST00000513620	processed_pseudogene
133837	ENSG00000251493	9203.75618454707	-0.254960369989423	0.269657358064852	-0.945497544806866	0.344404923678031	0.629259238047488	FOXD1	ENST00000513595	processed_transcript
133839	ENSG00000251495	126.220927302681	-0.108300907737639	0.138230073801346	-0.783482962566313	0.433343554757898	0.703035460150925	PPIAP11	ENST00000510729	processed_pseudogene
133840	ENSG00000251503	3.87414096832005	0.560368702829225	0.868195794608059	0.645440471273187	0.518641783543222	0.767434697105376	APITD1-CORT	ENST00000400900	protein_coding
133845	ENSG00000251513	5.44973826760852	-0.382703328170955	0.603159185262563	-0.634498052125923	0.525755837619346	0.771299767510576	CTD-2215E18.1	ENST00000504578	lincRNA
133846	ENSG00000251536	1.13135412902183	-0.0755837543245188	6.54353045719023	-0.0115509135044164	0.990783909392781	0.99666736927462	RP11-572C21.1	ENST00000502221	lincRNA
133847	ENSG00000251548	6.52502192743043	0.56215953634072	0.569588344389133	0.986957584154254	0.323663432652304	0.609372109047139	RP11-215G15.4	ENST00000504159	processed_pseudogene
133848	ENSG00000251550	9.40092598760185	-0.182602698724454	0.899256733250756	-0.203059584624245	0.839088460390898	0.937773981135054	RP11-501C14.7	ENST00000511142	processed_pseudogene
133849	ENSG00000251555	7.55750378612338	-0.0754200714452392	2.83475651192346	-0.0266054848548754	0.978774398527945	0.992629652243157	RP11-745L13.2	ENST00000510592	lincRNA
133850	ENSG00000251562	4097.79351140575	0.000781261583283392	0.381191860526363	0.00204952325635862	0.998364718181591	0.999122808064095	MALAT1	ENST00000534336	lincRNA
133867	ENSG00000251580	16.8108369340493	-0.385850478390509	0.548277559399313	-0.703750266221442	0.481588310665467	0.740260382550541	RP11-539L10.3	ENST00000515205	lincRNA
133869	ENSG00000251583	12.0029884528788	0.44525455188589	0.409767821235597	1.08660204342861	0.277212721593909	0.564845199950108	AC008427.2	ENST00000503102	processed_pseudogene
133870	ENSG00000251587	28.5685712135072	-0.260464025730461	0.25727014490481	-1.01241450237777	0.311339907134034	0.597600485557538	LDHAP1	ENST00000509421	processed_pseudogene
133871	ENSG00000251593	94.714950530395	-0.214944190631989	0.224105724674574	-0.959119589399652	0.337498502873065	0.623256891915118	MSNP1	ENST00000511640	processed_pseudogene
133872	ENSG00000251595	18.4789497815015	0.00463096217114674	0.41587554360732	0.0111354520416796	0.991115378351748	0.996744227767337	ABCA11P	ENST00000451020	processed_transcript
133876	ENSG00000251596	17.7010978689602	0.321904283205251	0.320701143618226	1.00375159119625	0.315498362976818	0.601313942335513	HADHAP1	ENST00000514498	processed_pseudogene
133877	ENSG00000251598	1.03870676404701	-0.0755933600396794	7.16396312873395	-0.0105518912760008	0.991580965096504	0.996800775392996	RP11-789C2.1	ENST00000420721	lincRNA
133878	ENSG00000251600	4.35818946420038	-0.0564436162473929	0.85460905652342	-0.0660461246186736	0.947341103458744	0.98087581923774	RP11-673E1.1	ENST00000509873	lincRNA
133881	ENSG00000251602	222.956246587788	0.0709816097228698	0.13825058982588	0.51342717461291	0.607652540725049	0.82042370839137	RP11-521B24.3	ENST00000551271	antisense
133883	ENSG00000251609	4.27695870922769	-0.151590906088544	0.70380323131743	-0.215388192811768	0.829464674756848	0.934494292664371	SETP12	ENST00000514068	processed_pseudogene
133884	ENSG00000251615	37.8073838384554	0.0312388408576502	0.414204714764294	0.0754188442191608	0.939881466389305	0.977814219291417	RP11-774O3.3	ENST00000505448	lincRNA
133885	ENSG00000251633	5.59460885653337	0.0346089993687348	0.556828089417509	0.0621538317237889	0.950440328309919	0.982047484448865	GYG1P1	ENST00000460864	unprocessed_pseudogene
133886	ENSG00000251634	5.09751801247385	-0.439131922149317	0.816593905454131	-0.537760469697729	0.590742426135732	0.810886847449866	RP11-1280N14.3	ENST00000512908	unprocessed_pseudogene
133887	ENSG00000251661	11.6120773249435	-0.265072620577383	0.468837559282686	-0.565382647633735	0.571813524623893	0.799148780692231	RP11-326C3.11	ENST00000508004	antisense
133890	ENSG00000251666	10.7386745449783	0.566068216951643	0.486205034682959	1.16425823792787	0.244319375348769	0.531099024073296	ZNF346-IT1	ENST00000515264	sense_intronic
133891	ENSG00000251667	10.1972931590814	-0.330893583503394	0.568236642789043	-0.582316518483019	0.560353501027929	0.793117936619778	BRCC3P1	ENST00000508559	processed_pseudogene
133892	ENSG00000251669	177.131601621464	-0.17997597691916	0.193304747100818	-0.931047890020485	0.35182879219202	0.636090991124942	FAM86EP	ENST00000313946	processed_transcript
133901	ENSG00000251679	3.19258266824815	-1.40968693258674	1.84081754144538	-0.76579394798676	0.443798915814514	0.712263325239348	RP11-669M16.2	ENST00000514339	lincRNA
133902	ENSG00000251692	14.6327735640209	0.499778375288936	0.380599001016906	1.31313632971605	0.189137013925471	0.464559006258204	PTX4	ENST00000447419	protein_coding
133905	ENSG00000251739	4.89144206217209	0.928774505195936	0.712083410728807	1.30430577542222	0.192129346932339	0.468328888500152	RNU6-1053P	ENST00000515930	snRNA
133906	ENSG00000251867	8.40760396350021	-0.287814321035328	0.541252417018426	-0.531756186181669	0.594894871785975	0.813795909684203	RP11-48B3.5	ENST00000605948	antisense
133907	ENSG00000251988	3.7431533726273	-0.304909020279269	0.901819223731059	-0.33810436976247	0.735284537668796	0.889056775044926	RNU4ATAC18P	ENST00000516179	snRNA
133908	ENSG00000252206	6.77160006915491	-1.15869791611557	0.82078999399431	-1.41168621035066	0.158042375417793	0.421037520241943	RNU7-40P	ENST00000516397	snRNA
133909	ENSG00000252361	4.54624623999722	0.435853799590324	0.604401901338792	0.721132409783751	0.470828052308632	0.732601956279231	RNU6-118P	ENST00000516552	snRNA
133910	ENSG00000252481	10.3360176797721	0.0390475623264368	0.508015354509397	0.0768629569555944	0.938732566401412	0.977326980742752	SCARNA13	ENST00000516672	scaRNA
133911	ENSG00000252498	8.53494869530421	0.924770822503063	0.462315640965296	2.00030182965945	0.0454676815820792	0.208785499743225	RNU6-1016P	ENST00000516689	snRNA
133912	ENSG00000252690	39.7491646140956	0.398073173970507	0.326159638348517	1.22048569831055	0.22228080785961	0.506307999475065	SCARNA15	ENST00000607520	retained_intron
133913	ENSG00000252835	3.86687796591003	1.07933356158574	1.23870462393769	0.871340544572009	0.383568238785129	0.664165022105447	SCARNA21	ENST00000517026	scaRNA
133914	ENSG00000252965	14.2805128641497	0.289048457988229	0.394701706270107	0.732321278060104	0.463972494972712	0.727339608845598	Y_RNA	ENST00000517156	misc_RNA
133915	ENSG00000253102	46.6770140778931	-0.290150116193158	0.258277699273993	-1.12340367367665	0.261266090289453	0.549289423090715	RP1-117B12.4	ENST00000511627	antisense
133916	ENSG00000253106	36.5502237853185	0.00585429765225235	0.333009980949112	0.0175799465096122	0.985973954572749	0.994580429155967	RP11-158K1.3	ENST00000518639	antisense
133917	ENSG00000253125	2.45101480838805	2.95486899458203	1.38778300119607	2.12920102929302	0.0332376317908006	0.173855844037609	RP11-459E5.1	ENST00000523627	antisense
133920	ENSG00000253133	6.36728932091089	0.0380887925401307	0.544366987405897	0.0699689610526116	0.944218364561497	0.97945582908274	RP11-360L9.4	ENST00000523081	antisense
133921	ENSG00000253144	27.1833740325823	-0.263898933340378	0.262857472557171	-1.00396207409694	0.315396894437283	0.601276141491764	RP11-281O15.7	ENST00000523735	processed_pseudogene
133922	ENSG00000253159	520.152475462507	1.1138454058025	0.843268307254191	1.32086715013558	0.18654566470046	0.461525764517586	PCDHGA12	ENST00000613314	protein_coding
133924	ENSG00000253161	481.565434718303	0.613458773065465	0.276007725288678	2.22261450263338	0.0262418054453192	0.150711746489748	LINC01605	ENST00000522718	lincRNA
133928	ENSG00000253173	17.8816915322149	0.0433007630547574	0.353987324219739	0.122322919754828	0.902643280960362	0.963081530262297	RP11-152C15.1	ENST00000521867	processed_pseudogene
133929	ENSG00000253174	6.68785529813191	-0.538549111712839	0.582988450736076	-0.923773208599367	0.35560440686433	0.63879750809612	RP11-360L9.7	ENST00000524133	antisense
133931	ENSG00000253180	6.8570374579362	0.397675611849373	0.529282126261675	0.751349029407358	0.452442629383704	0.71878974513078	RP11-410L14.1	ENST00000517978	processed_pseudogene
133932	ENSG00000253187	379.295534612692	0.316869560733783	0.173499344160907	1.82634442952079	0.0677983967655662	0.260585908983541	HOXA10-AS	ENST00000519694	antisense
133935	ENSG00000253190	5.89888110085503	-1.07648918412894	1.45151151134995	-0.741633239358723	0.458309578758805	0.723016515713908	AC084082.3	ENST00000520930	lincRNA
133937	ENSG00000253200	534.326862163289	0.15164794469498	0.193152543634601	0.785120101663598	0.432383154913482	0.702549620965354	RP11-582J16.5	ENST00000521025	antisense
133938	ENSG00000253203	2.84709788105599	0.485041850793194	1.29982835153595	0.373158386813182	0.709030565413176	0.876672947196397	GUSBP3	ENST00000513408	processed_transcript
133940	ENSG00000253204	6.12012907516641	-0.255006765366053	0.603319781925393	-0.422672640622262	0.672534119706862	0.858033520504214	RP5-1009N12.1	ENST00000523019	processed_pseudogene
133941	ENSG00000253210	33.222504211033	-0.633879593435138	0.483900792831651	-1.30993708385112	0.190217120593192	0.465778640159563	RP11-809O17.1	ENST00000520885	antisense
133943	ENSG00000253213	4.22884336403338	-1.07950420340009	0.688302087124956	-1.56835817236758	0.116797566896832	0.354412250242377	RP11-546B8.3	ENST00000523223	processed_pseudogene
133944	ENSG00000253223	14.631438987681	-1.02946955762971	0.438202817837453	-2.34929926445973	0.0188087827885133	0.123705705970044	RP11-409C19.2	ENST00000519029	processed_pseudogene
133945	ENSG00000253228	2.55538003479826	-0.513070069718509	1.27578061872608	-0.402161674340868	0.687565045940954	0.866007517029078	NRBF2P4	ENST00000520874	processed_pseudogene
133946	ENSG00000253250	441.141193193311	-0.642626799342606	0.183674942298649	-3.49871785067839	0.00046750100515779	0.0101247518220697	C8orf88	ENST00000517562	protein_coding
133947	ENSG00000253251	115.07799999176	0.0526057841684864	0.224837627440088	0.233972332689305	0.815006457872962	0.928097944888004	CTC-534A2.2	ENST00000510585	protein_coding
133949	ENSG00000253276	1989.78010563268	-0.57014258837702	0.378179752891368	-1.50759680817919	0.131657750158585	0.379850136326899	CCDC71L	ENST00000523505	protein_coding
133951	ENSG00000253293	1180.17379854389	0.52847248599057	0.243522129848239	2.1701209919604	0.029997681317809	0.163411929031299	HOXA10	ENST00000283921	protein_coding
133957	ENSG00000253304	2268.10739563395	-0.428460714233584	0.1902934558439	-2.25157881721931	0.0243489009349438	0.143912707339116	TMEM200B	ENST00000521452	protein_coding
133959	ENSG00000253305	96.5904440885439	1.13626229368929	0.384228973398854	2.95725302451302	0.00310393295547731	0.0376588181740284	PCDHGB6	ENST00000616430	protein_coding
133961	ENSG00000253307	7.41438126616638	0.700566288616433	0.550018504457414	1.27371403496239	0.202764780613355	0.482499888299493	RP11-10J21.4	ENST00000517658	antisense
133962	ENSG00000253320	34.1086970091187	-0.615225476042741	0.29338733382725	-2.0969735401222	0.0359959177079836	0.182172706085523	AZIN1-AS1	ENST00000522939	antisense
133978	ENSG00000253327	14.2196046559197	-0.678811100913254	0.398360330672585	-1.70401279607124	0.0883786966798674	0.303602242648537	RAD21-AS1	ENST00000521487	antisense
133979	ENSG00000253330	11.2166810724179	0.128527267690911	0.610453388044801	0.210543950132812	0.833243153060604	0.935725935746481	RP11-697N18.3	ENST00000519856	processed_pseudogene
133980	ENSG00000253341	270.331593273321	-0.218382941800409	0.130173387966738	-1.67763123639535	0.0934191109468284	0.31363769104277	RP11-730G20.2	ENST00000517662	processed_pseudogene
133981	ENSG00000253347	12.3374179910116	-0.28976065076596	0.467461273850913	-0.619860225808509	0.535349813769068	0.7781053839635	CTD-2026D20.2	ENST00000523101	antisense
133982	ENSG00000253352	5589.99588737234	0.0866274820577457	0.0597910521659594	1.44883688979578	0.147383139035668	0.405110623893365	TUG1	ENST00000540687	antisense
133991	ENSG00000253356	4.88732979594026	0.482539216344421	0.646974634623682	0.745839466527298	0.45576439583541	0.721147795683624	RP11-90P5.2	ENST00000520598	antisense
133992	ENSG00000253357	51.5534466607849	-1.3076387543044	1.26564993107494	-1.03317570064085	0.301521682238252	0.587638144005232	CTB-78F1.2	ENST00000517346	sense_intronic
133993	ENSG00000253368	2814.48074971703	-1.33565870416634	0.732715591472132	-1.82288833445295	0.0683203051028996	0.261631015305052	TRNP1	ENST00000522111	protein_coding
133995	ENSG00000253390	7.70925226565631	0.070650240279318	0.653078525977955	0.108180314417049	0.913852660123033	0.966998382840773	CTC-756D1.2	ENST00000521021	lincRNA
133996	ENSG00000253392	11.4177199188224	0.175640067561598	0.386939955586543	0.453920731177411	0.649885881669916	0.846192874069271	AC006277.2	ENST00000520090	antisense
133997	ENSG00000253414	44.519336851636	0.00137759615681158	0.524879779634648	0.00262459368842609	0.997905879621846	0.998918627379802	RP11-150O12.6	ENST00000521989	sense_intronic
133998	ENSG00000253418	2.49487498724739	-0.0766161357531723	11.7867819592981	-0.00650017417966513	0.994813647902062	0.997866210785347	SNX18P27	ENST00000523611	processed_pseudogene
133999	ENSG00000253431	6.17026131116109	0.48942378573287	0.524421266018425	0.933264566955367	0.350683384998139	0.635028750754776	SRPK2P	ENST00000523408	processed_pseudogene
134000	ENSG00000253439	14.4071552636445	-0.553418307419518	0.383589945896052	-1.44273413143494	0.14909538052943	0.407785153408359	CDC42P5	ENST00000518654	processed_pseudogene
134001	ENSG00000253447	1.3288499134961	1.93274842838917	2.62893524236929	0.735182973410674	0.462228067112721	0.726421905562732	RP11-619L12.4	ENST00000517582	antisense
134004	ENSG00000253471	2.47829550999739	-5.70363406602091	2.58292294044747	-2.20820914813386	0.0272296969869682	0.153960499599904	RP11-175E9.1	ENST00000523874	lincRNA
134005	ENSG00000253476	7.9407320750505	0.343817712495894	0.466612688405883	0.736837469359222	0.461221194129718	0.725559403922113	RP11-395I14.2	ENST00000523840	lincRNA
134006	ENSG00000253485	36.6386940878171	0.71982755561403	0.641353286474316	1.12235731974043	0.261710543734026	0.54981512601301	PCDHGA5	ENST00000611914	protein_coding
134008	ENSG00000253506	44.430528806057	0.205659384380907	0.22179989870905	0.9272293881914	0.353807447374775	0.637345174815449	NACA2	ENST00000521764	protein_coding
134009	ENSG00000253508	6.16506595626289	-2.1199438975385	2.17913887189202	-0.972835611756068	0.330635010358085	0.616028545322928	RP1-170O19.14	ENST00000523331	lincRNA
134010	ENSG00000253517	14.1090239335821	-0.100030873557622	0.369235899837919	-0.27091318477302	0.786457804132952	0.91458665935764	XRCC6P4	ENST00000518193	processed_pseudogene
134011	ENSG00000253520	5.29176071640487	0.170912346903262	1.07915576595927	0.15837597527113	0.874160543796981	0.951996453518008	RP11-798K23.5	ENST00000521868	processed_pseudogene
134012	ENSG00000253522	25.2492069456268	-7.72987025756461	2.93679322706953	-2.63207848149318	0.00848642567673078	0.0747653407081024	MIR3142HG	ENST00000517927	lincRNA
134014	ENSG00000253537	64.868341740129	3.72730162385339	0.601529718552449	6.19637153227101	5.77796479283589e-10	1.65489547815764e-07	PCDHGA7	ENST00000617050	protein_coding
134016	ENSG00000253540	129.366620308772	-0.0926033722364843	0.220210945375647	-0.42052120560364	0.674104741481876	0.858823255306197	FAM86HP	ENST00000511564	processed_transcript
134021	ENSG00000253541	25.4794021061411	-0.288264478629681	0.30790971546282	-0.936198061163449	0.349171221263027	0.633662560459955	SEPT10P1	ENST00000517342	processed_pseudogene
134022	ENSG00000253552	17.0340204336491	-2.64030876325963	1.48260539822264	-1.78085737879065	0.0749357529301255	0.276719496831225	HOXA-AS2	ENST00000518088	antisense
134033	ENSG00000253555	5.77061944590302	0.104796717921301	0.595529769570979	0.175972257435253	0.86031573767271	0.946259344595638	RP11-16E18.1	ENST00000523386	unprocessed_pseudogene
134034	ENSG00000253559	5.62341104549915	1.27899863292072	0.620444306967867	2.06142375481085	0.0392626305207693	0.191628002047149	OSGEPL1-AS1	ENST00000520651	antisense
134037	ENSG00000253570	68.310910030469	0.419861722997507	0.813754240749221	0.515956417764338	0.605884848731508	0.819578838771706	RNF5P1	ENST00000524091	processed_pseudogene
134038	ENSG00000253598	12.8126204944784	-0.287891673610575	0.385183293512465	-0.747414746328447	0.454813246794396	0.720566594347883	SLC10A5	ENST00000518568	protein_coding
134039	ENSG00000253605	6.23279022013384	-0.720143867648699	0.663891550685162	-1.08473118373849	0.278040732235968	0.565491426859956	HNRNPA1P38	ENST00000523612	processed_pseudogene
134040	ENSG00000253606	9.6296802936693	-0.0302079771996577	0.520995552132665	-0.0579812573754287	0.953763557854967	0.983477108068128	AFG3L2P1	ENST00000521792	processed_pseudogene
134041	ENSG00000253616	9.11427309656118	0.827876975172012	0.834481983335796	0.992084900218719	0.321156111738443	0.606835073326282	RP11-875O11.3	ENST00000520840	antisense
134043	ENSG00000253626	651.431594617507	-0.314930143243644	0.309628928013673	-1.01712118846252	0.309095781766886	0.595227949242104	EIF5AL1	ENST00000520547	protein_coding
134044	ENSG00000253636	28.7258700173568	0.0794295309041196	0.347549933810771	0.228541349535593	0.819225414269183	0.930105646899637	RP11-531A24.5	ENST00000517664	antisense
134045	ENSG00000253661	60.869021951732	0.268801797486815	0.816366482289974	0.329266087373902	0.741954574600628	0.892802210300235	ZFHX4-AS1	ENST00000522961	antisense
134050	ENSG00000253669	69.2996798554828	-0.42817954810364	0.307343185417647	-1.39316428155643	0.163570118179546	0.428992096907719	KB-1732A1.1	ENST00000522715	lincRNA
134052	ENSG00000253676	110.985825389244	-0.331072319578496	0.253701454518466	-1.3049681571865	0.191903690884858	0.46793789025239	TAGLN2P1	ENST00000524097	processed_pseudogene
134053	ENSG00000253683	161.555611508039	-0.131976753976549	0.168326908342633	-0.784050246487671	0.433010627667408	0.702689877124271	CTB-79E8.3	ENST00000520566	processed_pseudogene
134054	ENSG00000253688	5.57797136499161	0.0819506989891838	0.618966917903988	0.132399158369714	0.894668580340587	0.960035009175764	RP11-567J20.2	ENST00000636550	lincRNA
134056	ENSG00000253704	9.73022894162622	-0.239546706039439	0.508712121402001	-0.470888535895808	0.637720335134607	0.839677091526264	RP11-267M23.4	ENST00000523011	lincRNA
134057	ENSG00000253710	448.653116382229	0.186714899932966	0.0946947076619309	1.97175644281575	0.0486374168768362	0.216842950534614	ALG11	ENST00000523764	protein_coding
134061	ENSG00000253716	41.7064015858362	0.648023731315569	0.276325074007184	2.34514994212476	0.0190194291088776	0.124523432090199	MINCR	ENST00000523031	antisense
134067	ENSG00000253719	3035.01235256428	0.24823979881207	0.0938307198785417	2.64561328244525	0.00815429786595922	0.072793180202592	ATXN7L3B	ENST00000519948	protein_coding
134068	ENSG00000253721	25.2770714943453	-0.335121160669877	0.268315016042665	-1.24898399505375	0.21167092779603	0.49305850374662	SUMO2P20	ENST00000520803	processed_pseudogene
134069	ENSG00000253729	33918.0957413456	-0.161010428280674	0.151803523034252	-1.06065014212052	0.288848926063667	0.576732788430045	PRKDC	ENST00000314191	protein_coding
134080	ENSG00000253731	99.9240775583767	0.0837094739600981	0.497964514001095	0.168103291713502	0.866502019791182	0.948620751516234	PCDHGA6	ENST00000517434	protein_coding
134082	ENSG00000253738	907.760748910574	-0.100586720014332	0.164262780259855	-0.612352474828498	0.540304578193702	0.781378729105334	OTUD6B-AS1	ENST00000522817	antisense
134084	ENSG00000253741	47.6520276616281	-1.32339725643443	0.393957690091346	-3.35923701889809	0.000781580012168058	0.0145457719565602	CTD-2292P10.4	ENST00000520572	antisense
134085	ENSG00000253746	81.0267008964627	1.09910403832614	0.277026955180509	3.96749853316611	7.26309590203561e-05	0.00248818861841392	RP11-527N22.2	ENST00000520431	lincRNA
134086	ENSG00000253767	29.7581193324019	0.982824452840597	0.609953019620197	1.61131172602863	0.107111796251571	0.337246185358744	PCDHGA8	ENST00000610569	protein_coding
134088	ENSG00000253785	45.3694843480705	0.194522405593315	0.227818619558771	0.85384770555654	0.393189377911361	0.672690540226814	CTC-308K20.3	ENST00000523057	processed_pseudogene
134089	ENSG00000253797	1162.40802393456	0.266567331243794	0.129193069771661	2.06332531392691	0.0390817305567371	0.191136625333869	UTP14C	ENST00000521776	protein_coding
134090	ENSG00000253806	6.10249802538812	-1.45967379323004	0.645730741883291	-2.26049915011458	0.0237902891202572	0.142178978901417	CTD-2292P10.2	ENST00000519782	antisense
134091	ENSG00000253816	16.5042460801139	-1.37012462870836	0.442279551752918	-3.09787016668089	0.00194916801590746	0.027479948030297	RP11-1415C14.3	ENST00000514522	unprocessed_pseudogene
134092	ENSG00000253833	6.37101705785674	0.30867750591218	0.530786333669511	0.581547576363138	0.560871463026166	0.7933325874783	RP11-367E12.4	ENST00000517767	processed_pseudogene
134093	ENSG00000253837	83.4359552444084	0.22587890832225	0.287004893017427	0.787021105973043	0.431269511022779	0.701826312347615	RP11-177H13.2	ENST00000517420	retained_intron
134095	ENSG00000253838	1.37196308453802	-0.0753459501707959	3.04135935700599	-0.0247737742655208	0.980235409740982	0.992693683165482	RP11-44K6.2	ENST00000520185	sense_intronic
134096	ENSG00000253846	232.223552763349	-1.31936362311479	0.468692016495469	-2.81499060508863	0.00487786598774298	0.0514171527977964	PCDHGA10	ENST00000612503	protein_coding
134098	ENSG00000253853	13.4313465860105	4.94497177236919	0.942757409844603	5.24522185742808	1.56094380234769e-07	1.77683306686287e-05	GS1-57L11.1	ENST00000520024	lincRNA
134099	ENSG00000253873	487.335538111595	-0.692371928370477	0.362727092365908	-1.90879573911737	0.0562884467485172	0.234506127681565	PCDHGA11	ENST00000622044	protein_coding
134102	ENSG00000253878	7.50709695472007	0.692369351941159	0.709783998312756	0.975464864785635	0.329329721875278	0.614874567076693	RP11-347C18.3	ENST00000523905	sense_intronic
134104	ENSG00000253882	15.9159642465359	-1.51936467263551	0.688225211165965	-2.20765622645741	0.0272682464310228	0.154097466172058	RP11-61L23.2	ENST00000491047	processed_transcript
134113	ENSG00000253893	8.55488471220132	-0.614961270650775	0.715948481631573	-0.858946260000918	0.390370165610978	0.670054085648661	FAM85B	ENST00000519726	antisense
134114	ENSG00000253899	34.6552774662119	0.429166123043955	0.274943759673566	1.5609233086559	0.118541846975743	0.357537729293153	RP11-613H2.2	ENST00000517322	processed_pseudogene
134115	ENSG00000253910	86.1268666625873	0.301189751018263	0.587430437596587	0.512724114621215	0.60814431880046	0.820648975180539	PCDHGB2	ENST00000622527	protein_coding
134117	ENSG00000253915	19.7648550669698	0.180136592489787	0.319249941005682	0.564249415120739	0.572584402138347	0.799648219902914	MAPRE1P1	ENST00000522077	processed_pseudogene
134118	ENSG00000253919	40.667564781068	-0.103774943538957	0.242737698926406	-0.427518856765713	0.669001453547915	0.856516143277186	THAP12P7	ENST00000520248	processed_pseudogene
134119	ENSG00000253945	5.76636489986257	-0.601315418110544	0.632012083879989	-0.951430254970768	0.34138600790929	0.626405014073036	RP11-328L11.1	ENST00000523014	processed_pseudogene
134120	ENSG00000253948	25.8008792607369	0.819523505556923	0.430884305523596	1.90195719605305	0.0571767507398498	0.23668599836864	RP11-410L14.2	ENST00000521696	lincRNA
134121	ENSG00000253953	351.245329832056	0.821712512976669	0.708621453287162	1.159593050937	0.246214531582734	0.533117897792969	PCDHGB4	ENST00000615384	protein_coding
134123	ENSG00000253954	88.2220741115718	-0.196748460280642	0.681388707144275	-0.28874628859821	0.772775537486934	0.907902653984666	HMGN1P38	ENST00000431116	processed_pseudogene
134124	ENSG00000253958	211.732952187074	-2.23232839332229	0.670890092374558	-3.3274129677801	0.000876563653564221	0.0157547121493573	CLDN23	ENST00000519106	protein_coding
134125	ENSG00000253966	3.81994756962144	-5.09029308533003	1.59870916297674	-3.18400194557719	0.00145254036090172	0.0226942289937833	CTC-455F18.3	ENST00000522096	processed_pseudogene
134126	ENSG00000253967	2.01729655171911	-0.076301993404916	12.3624442664675	-0.00617207987031182	0.995075424030057	0.997866210785347	RP11-333A23.4	ENST00000520259	lincRNA
134127	ENSG00000253971	5.32598059433155	0.681056449825224	0.671844634977648	1.01371122781665	0.310720564940018	0.597234185126377	CDC42P3	ENST00000518493	processed_pseudogene
134128	ENSG00000253982	252.517266646334	0.978731239070537	0.321392982859276	3.04527880591308	0.00232464702817775	0.0310636373690784	CTD-2336O2.1	ENST00000518822	antisense
134131	ENSG00000254002	11.9183703602532	-0.453666491605411	0.603680830569926	-0.75150057552285	0.452351454541922	0.718751048228576	RP11-213G6.2	ENST00000520375	lincRNA
134132	ENSG00000254003	6.85609549903645	-1.09566127102186	0.69383388117379	-1.57914062825568	0.114303804502834	0.350453477280031	CTB-167B5.1	ENST00000520993	antisense
134133	ENSG00000254004	783.036091380829	-0.0436435603133319	0.184434934313945	-0.236633913611192	0.812940808039093	0.926650871259566	ZNF260	ENST00000523638	protein_coding
134138	ENSG00000254013	17.1377099792171	0.291154793553197	0.32913251954729	0.884612659829753	0.376365576312362	0.657940267905479	MAP2K1P1	ENST00000519737	processed_pseudogene
134139	ENSG00000254016	10.0452423098775	-0.122846200203298	0.826322325913752	-0.148666200041798	0.881817033252758	0.955659681714891	ALG1L10P	ENST00000437882	unprocessed_pseudogene
134140	ENSG00000254017	21.5320625063404	0.323658280525417	0.666238674761844	0.485799298038519	0.627109472051676	0.832919692660807	IGHEP2	ENST00000519308	IG_C_pseudogene
134141	ENSG00000254023	20.3707372554193	-0.456971765643011	0.347657773516603	-1.3144298803409	0.188701580544519	0.463870917225331	PKMP4	ENST00000523134	processed_pseudogene
134142	ENSG00000254027	17.7637976063235	-2.8096796642205	0.698465492418157	-4.02264635077834	5.75478730126747e-05	0.00212000845889501	RP11-363E6.3	ENST00000518880	antisense
134144	ENSG00000254042	13.8226639516732	-0.493135332448638	0.896534556534995	-0.550046095662559	0.582287757529045	0.805931295424311	CTC-558O2.1	ENST00000522615	antisense
134146	ENSG00000254069	1.83864391271753	-0.0761621886858116	10.0563651426772	-0.0075735305555478	0.993957254666014	0.997766183714398	RP11-359P18.7	ENST00000523451	processed_pseudogene
134147	ENSG00000254087	120.683985801135	-1.18028772319011	0.769065138891452	-1.5347044918606	0.124856431988013	0.369028888279998	LYN	ENST00000519728	protein_coding
134151	ENSG00000254093	676.477040092568	-0.187532076853386	0.155965851545928	-1.20239190178218	0.229211725282047	0.514155047202372	PINX1	ENST00000314787	protein_coding
134159	ENSG00000254094	6.3803996383379	1.62774142070439	0.673582125805488	2.41654485525116	0.0156685955795629	0.110486452080864	AC078852.1	ENST00000504748	sense_intronic
134160	ENSG00000254109	47.9317412581527	-0.0351485864428528	0.253144432412059	-0.138847953746971	0.889570299350684	0.958204346879819	RBPMS-AS1	ENST00000517521	antisense
134163	ENSG00000254122	207.206938354242	-2.41112756705012	0.521285172501316	-4.62535229130085	3.73962231367076e-06	0.000247551490634808	PCDHGB7	ENST00000612073	protein_coding
134165	ENSG00000254141	3.19710286321936	2.62967616132289	1.74696896119118	1.50527926926065	0.132252292680927	0.381199869337818	RP11-642D21.1	ENST00000519805	sense_intronic
134166	ENSG00000254165	7.11807855080374	0.456822610803599	0.551154228150422	0.828847149257325	0.407190904545328	0.682749660092307	RP11-503E24.2	ENST00000522190	antisense
134167	ENSG00000254185	4.37795717705699	0.491683335492224	0.600278122429141	0.819092545806155	0.412733614496372	0.686375146634929	RP11-419L20.2	ENST00000518703	processed_pseudogene
134168	ENSG00000254192	8.31263778301975	-1.68579992488615	1.10425203353053	-1.5266441660934	0.126849518215689	0.372565260736155	CTC-558O2.2	ENST00000520041	antisense
134169	ENSG00000254206	53.9038724966206	0.278165638406234	0.395488924813873	0.703346215161768	0.481840016186214	0.740417146588658	NPIPB11	ENST00000524087	protein_coding
134171	ENSG00000254207	10.0769670795734	3.01195277782029	0.689126106634643	4.37068447824333	1.23857660513972e-05	0.000632939123111067	RP11-43A14.1	ENST00000520760	sense_intronic
134172	ENSG00000254221	20.6107391714548	-0.14086689798931	0.917614289431868	-0.153514281121893	0.87799272908787	0.95370774379463	PCDHGB1	ENST00000611598	protein_coding
134174	ENSG00000254224	5.18285929985906	-0.405164848917304	0.681980095654759	-0.594100695165174	0.55244476596305	0.78865273027906	KB-1043D8.6	ENST00000520575	antisense
134175	ENSG00000254230	30.2230572590882	-0.601862636782221	0.3198772609221	-1.88154242363852	0.0598981699993674	0.243599032916405	RP11-582J16.3	ENST00000517384	antisense
134176	ENSG00000254244	44.7037510565042	-0.0861366067017733	0.212983433518724	-0.404428669773514	0.685897521214834	0.865006498074445	PAICSP4	ENST00000517543	processed_pseudogene
134177	ENSG00000254245	22.4248230254399	-0.555024120459078	0.983903346355615	-0.564104312191732	0.572683143529899	0.799734204199809	PCDHGA3	ENST00000619750	protein_coding
134180	ENSG00000254270	22.8031993440269	-0.450061802721042	0.31180992780287	-1.44338509646677	0.148912020046377	0.407441108562387	ERHP1	ENST00000523006	processed_pseudogene
134181	ENSG00000254285	4.9965047684443	2.35763061418245	1.19079107307893	1.97988603331272	0.0477163361410896	0.214628738394188	KRT8P3	ENST00000519669	processed_pseudogene
134182	ENSG00000254294	10.1380525149518	-0.220293700590974	0.454646447878059	-0.484538483956348	0.628003759325196	0.833354638256011	IMPDH1P6	ENST00000520656	processed_pseudogene
134183	ENSG00000254300	26.5629554218171	-0.884710523279356	0.8443369680785	-1.04781687492937	0.294722986169545	0.582086690943871	LINC01111	ENST00000518732	lincRNA
134184	ENSG00000254303	8.88431185775054	-0.876036592104427	0.591824193747003	-1.48023112498662	0.138811576749692	0.392120832745914	RP11-398G24.2	ENST00000523792	lincRNA
134185	ENSG00000254319	15.2184400530373	4.26620702353707	0.876900401023345	4.86509872564591	1.14399688921004e-06	9.28752795262821e-05	RP11-134O21.1	ENST00000523971	lincRNA
134191	ENSG00000254331	35.9859948301687	-0.238388222498046	0.28207337695638	-0.84512840265287	0.398039151790455	0.676735760361929	CKS1BP7	ENST00000522230	processed_pseudogene
134192	ENSG00000254332	145.952709170939	-0.153406937532693	0.217624899883878	-0.704914454249259	0.480863474440143	0.739901072028697	GS1-44D20.1	ENST00000520239	processed_pseudogene
134193	ENSG00000254333	19.7317750654249	0.196661608353719	0.352040092852089	0.558634122495663	0.576411447347235	0.802544387666867	CTC-367J11.1	ENST00000519040	lincRNA
134194	ENSG00000254337	4.37907249654636	0.805754373023036	1.11883223675929	0.720174434155484	0.471417602753789	0.732976640360584	RP11-865I6.2	ENST00000522354	lincRNA
134195	ENSG00000254363	42.7499719777851	0.313165001619322	0.427157147613318	0.733137683330569	0.463474458518683	0.726975029204647	CTB-131B5.5	ENST00000523154	lincRNA
134197	ENSG00000254369	9.75502741892915	-3.1389310802454	0.953336490096758	-3.29257414653961	0.000992747171411787	0.0172241634239945	HOXA-AS3	ENST00000518848	antisense
134202	ENSG00000254373	20.0094446463634	-0.119809114060123	0.311423936134206	-0.384713890484294	0.700449402725121	0.87207572049932	RP11-34P1.2	ENST00000522428	processed_pseudogene
134203	ENSG00000254389	12.3665509362027	0.917745713468124	0.576687956326841	1.59140780278059	0.111517829445349	0.345655465017613	RHPN1-AS1	ENST00000518049	antisense
134204	ENSG00000254400	22.7914587853814	-0.0390324777448104	0.31094163325259	-0.125529918063763	0.900104041172394	0.961999769028383	RP11-732A19.8	ENST00000527191	antisense
134205	ENSG00000254402	69.1840776820364	-0.301200093653364	0.302102406430158	-0.997013222147231	0.318758092044315	0.60418043605958	LRRC24	ENST00000529415	protein_coding
134207	ENSG00000254403	5.48903351354546	-1.09001226114178	1.65165794586783	-0.659950363129851	0.509285683214355	0.760885316520889	OR10Y1P	ENST00000528485	unprocessed_pseudogene
134208	ENSG00000254409	9.03533111087456	-0.480915239112446	0.604473677075914	-0.795593352284304	0.426268431723929	0.698293979033271	RP11-613D13.4	ENST00000528226	sense_overlapping
134210	ENSG00000254413	11.9082160656268	-1.4374558125162	0.757622180041342	-1.89732540887036	0.0577850034962653	0.238427484223033	CHKB-CPT1B	ENST00000492556	retained_intron
134213	ENSG00000254418	50.946947712421	-0.289795196947388	0.430159351338905	-0.673692658419205	0.500506730336858	0.754197040529842	RP11-21L19.1	ENST00000534587	antisense
134214	ENSG00000254419	3.86196515635903	0.812479768737502	0.843234837067223	0.963527279735396	0.335282980894667	0.620857577786263	RP11-261P9.4	ENST00000530479	sense_intronic
134215	ENSG00000254422	13.2018561833738	0.212997421798477	0.445672557347517	0.477923574801556	0.632704601406074	0.836501860963935	RP11-864G5.3	ENST00000526310	antisense
134216	ENSG00000254449	12.0655813522207	-0.290103903437169	0.449306017764043	-0.645671083776849	0.518492391151809	0.767394420971383	SF3A3P2	ENST00000528675	processed_pseudogene
134217	ENSG00000254452	151.513791896746	-0.307179457691548	0.207136134783243	-1.48298343991499	0.1380788106261	0.3912058952029	RP11-867G23.4	ENST00000526951	antisense
134219	ENSG00000254453	13.023767246635	-0.434457122879922	0.445004414951317	-0.976298455212969	0.328916585259851	0.614497502462619	NAV2-AS2	ENST00000533767	antisense
134220	ENSG00000254454	13.5119241056253	-0.00770178894381043	0.387590658682516	-0.0198709354089958	0.984146330749632	0.99399636276994	RCC2P6	ENST00000526625	processed_pseudogene
134221	ENSG00000254461	10.0158046414508	-0.319987288287573	0.445269929880093	-0.71863664445911	0.472364828871325	0.733640474696979	RP11-755F10.3	ENST00000533576	antisense
134222	ENSG00000254463	8.95034212300861	-0.148061991766774	0.582258459951093	-0.254289120641048	0.79927220409889	0.920778698740751	RP11-484D2.3	ENST00000529659	processed_pseudogene
134223	ENSG00000254469	71.0943459883202	0.536232053444695	0.206151434982285	2.60115605545397	0.00929101787403266	0.0793517104176017	RP11-849H4.2	ENST00000532852	protein_coding
134232	ENSG00000254470	2048.98054156612	0.30971112870886	0.147527027234758	2.09935179006909	0.0357859011564739	0.18145130272929	AP5B1	ENST00000532090	protein_coding
134233	ENSG00000254473	74.1351039412666	0.0309830241914355	0.299438908915578	0.10347026812127	0.917589745417088	0.968208723623838	RP11-522I20.3	ENST00000524818	antisense
134235	ENSG00000254477	6.73190364441479	-0.362900488744184	0.600433386543081	-0.604397584940333	0.545579341027459	0.784456330609063	AP000640.10	ENST00000525337	antisense
134236	ENSG00000254481	5.78521968367475	0.2057819178786	0.573491131521088	0.358823191097652	0.719727362460893	0.882719774363046	PTP4A2P2	ENST00000534330	processed_pseudogene
134237	ENSG00000254501	11.4643046726879	0.476345504119266	0.409353244643349	1.16365391102319	0.244564294231674	0.531255677110282	AP003068.9	ENST00000528887	antisense
134238	ENSG00000254505	44.4591241583107	0.442480775970054	0.264567268889162	1.67246983282511	0.0944317117333427	0.315461533421257	CHMP4A	ENST00000347519	protein_coding
134249	ENSG00000254506	1.66106298758239	0.274006932225391	1.28247381873869	0.213654991019525	0.830816112764242	0.934737756449566	RP11-748H22.1	ENST00000527374	processed_transcript
134251	ENSG00000254510	54.8853964069913	0.285252129363023	0.528161839416366	0.54008470145862	0.589138620591959	0.809783304588258	RP11-867G23.10	ENST00000527061	antisense
134254	ENSG00000254531	131.730393131022	0.277659882615007	0.237592234236371	1.16864039562326	0.242548545710084	0.528911905363915	FLJ20021	ENST00000527564	lincRNA
134256	ENSG00000254535	21.909219828164	-0.641464679540979	1.13389155093843	-0.56571960432203	0.571584406199539	0.799029689082319	PABPC4L	ENST00000421491	protein_coding
134257	ENSG00000254543	5.65505225315538	0.191908297728635	0.559971137539421	0.342711052165835	0.73181584730314	0.888754509674273	HSPD1P2	ENST00000530524	processed_pseudogene
134258	ENSG00000254545	5.55677158041372	-0.342950709070368	0.798587788501517	-0.42944647289672	0.667598339764212	0.85563628509992	RP11-84A19.3	ENST00000527035	antisense
134259	ENSG00000254550	4.17304706741902	0.458204169609832	0.780284855018671	0.587226788605127	0.557051403114374	0.791217130411482	OMP	ENST00000529803	protein_coding
134260	ENSG00000254554	79.3075708522925	0.705345457299259	0.425478072222346	1.65777158295166	0.0973635791046804	0.320095974584369	RP11-351I24.1	ENST00000526906	antisense
134261	ENSG00000254559	33.6667366381796	0.0353655849727542	0.336816588803634	0.104999534311455	0.91637617824368	0.967888315515466	RP11-304M2.5	ENST00000526963	antisense
134262	ENSG00000254560	17.7260099302375	0.929875655876779	0.681019895180182	1.36541628586453	0.172122248086555	0.441521169111022	BBOX1-AS1	ENST00000526061	antisense
134266	ENSG00000254589	5.14697633397757	-0.710267444618619	0.606726417663191	-1.17065521451038	0.241737393836465	0.528268789819616	EIF4A2P3	ENST00000525903	processed_pseudogene
134267	ENSG00000254595	16.9979653073673	-0.548322536613345	0.489516285429472	-1.1201313478923	0.262657793835772	0.550601166967048	CTD-2010I16.1	ENST00000524809	processed_pseudogene
134268	ENSG00000254598	68.2998351720505	0.173815595646907	0.194031173206089	0.895812733463659	0.370352787961856	0.652864168572606	CSNK2A3	ENST00000528848	protein_coding
134269	ENSG00000254602	34.1376779049665	0.00951846184983759	0.476558615235159	0.0199733286641785	0.984064648963232	0.99399636276994	AP000662.4	ENST00000528466	sense_overlapping
134274	ENSG00000254607	9.94988487499514	2.22812369902053	0.57892215088329	3.84874494026696	0.000118724545852991	0.00361790351201309	RP11-115C10.1	ENST00000550747	antisense
134276	ENSG00000254610	2.81063441792069	1.36730308593909	1.48178894073691	0.922738082563305	0.356143714747407	0.639198788610638	RP5-903G2.2	ENST00000527543	lincRNA
134277	ENSG00000254612	191.19830446525	-0.0141083106999388	0.14911690812348	-0.0946124143632063	0.92462268883689	0.971673007197391	RP11-676M6.1	ENST00000526843	processed_pseudogene
134278	ENSG00000254614	151.056206551415	0.340248954794574	0.539741754524218	0.63039213094511	0.528438057998766	0.772915655706401	AP003068.23	ENST00000528551	antisense
134280	ENSG00000254615	128.418135214829	0.0677414270309309	0.387409510009277	0.174857419037826	0.86119166940154	0.94690057541441	RP11-395G23.3	ENST00000521369	lincRNA
134282	ENSG00000254618	7.02741782636544	-0.0142045351585432	0.557109907559234	-0.0254968274048024	0.979658679030277	0.992693683165482	TMED10P1	ENST00000534816	processed_pseudogene
134283	ENSG00000254634	21.0013116815513	1.21980077166737	0.631979533729916	1.93012701608889	0.0535911017736518	0.228580286193169	SMG1P6	ENST00000532337	unprocessed_pseudogene
134284	ENSG00000254635	994.173174860747	0.0630757259170442	0.276985652029698	0.227721997348373	0.819862370284258	0.930350335059714	WAC-AS1	ENST00000527986	antisense
134286	ENSG00000254639	27.6837807517052	0.616777743601922	0.357743760149781	1.72407687374809	0.0846939663567424	0.29622922975109	CTD-2589M5.5	ENST00000530049	lincRNA
134287	ENSG00000254658	0.587430970398008	-0.0761762353927416	12.3624442665508	-0.00616190728550763	0.995083540424073	0.997866210785347	OR8J2	ENST00000533152	polymorphic_pseudogene
134288	ENSG00000254662	23.3148368381575	-0.608194737117319	0.345884698364404	-1.75837422121681	0.0786838564246314	0.284744236689574	RP11-872D17.4	ENST00000534162	antisense
134289	ENSG00000254665	8.99720464869785	-0.0730370042208927	0.493316782317891	-0.148052948609861	0.882300981691015	0.955728076480687	RP11-152H18.3	ENST00000529883	antisense
134290	ENSG00000254676	10.502345144272	-0.605178013170993	0.513512303279093	-1.17850732943799	0.238594412079556	0.524696548869027	RP11-727A23.4	ENST00000528133	sense_overlapping
134291	ENSG00000254680	31.6020649818006	0.828069411471642	0.4605962443084	1.79782058951656	0.0722054434411925	0.270208368445611	RP11-265D17.2	ENST00000527288	antisense
134292	ENSG00000254681	294.950545780006	2.84630194189868	1.07759143897606	2.64135537732488	0.00825750531510482	0.0732887662331539	PKD1P5	ENST00000532415	transcribed_unprocessed_pseudogene
134298	ENSG00000254682	73.318393517788	0.107308523575743	0.368650181202102	0.291084960885763	0.770986341635791	0.907236238798469	RP11-660L16.2	ENST00000529369	antisense
134299	ENSG00000254685	165.765507483417	0.768645757371882	0.220060458308878	3.49288447038044	0.000477833188309417	0.0102434354875366	FPGT	ENST00000370898	protein_coding
134307	ENSG00000254693	6.03815972516346	-2.00721375765497	0.929010024650416	-2.16059429327502	0.0307266926379431	0.165828162034919	RP11-58K22.5	ENST00000533814	antisense
134308	ENSG00000254694	13.4649859007692	0.18725891392113	0.448289324064691	0.417718879011509	0.676152667475516	0.859944837186676	RP11-50B3.4	ENST00000532866	antisense
134309	ENSG00000254701	9.79780944777476	-0.501205946132648	0.483938567289162	-1.03568093144593	0.300351021218752	0.586682866894989	RP11-1415C14.4	ENST00000508650	unprocessed_pseudogene
134310	ENSG00000254703	195.34518935019	-0.190773096094705	0.347708820805863	-0.548657625804725	0.583240431232206	0.806340116015763	SENCR	ENST00000526269	antisense
134311	ENSG00000254708	4.19529147253195	0.707746624110589	0.758320536541615	0.933308001044422	0.350660965263128	0.635028750754776	RP1-145M24.1	ENST00000531489	processed_pseudogene
134312	ENSG00000254712	4.91317363071383	0.689915133375442	0.670489026307885	1.02897304251872	0.303492342658472	0.589090037287556	RP11-560B16.5	ENST00000530632	processed_pseudogene
134313	ENSG00000254719	11.4364773934413	-0.314813588036773	0.463963825689361	-0.678530459931916	0.497435417567545	0.752518627101378	RP11-351I24.3	ENST00000532615	processed_pseudogene
134314	ENSG00000254721	16.7289935641346	-0.583291916943789	0.422008333881815	-1.38218103793927	0.166916120842396	0.434329151403399	RP11-805J14.5	ENST00000526174	antisense
134316	ENSG00000254726	640.596737347889	0.565499599037214	0.432448722155857	1.30766856291786	0.190985750595089	0.46658571576845	MEX3A	ENST00000532414	protein_coding
134318	ENSG00000254756	18.9763086300205	0.254400764955382	0.366980674491448	0.693226599215131	0.48816735804829	0.745487829432915	RP11-867G23.12	ENST00000526655	antisense
134319	ENSG00000254759	51.8215525938107	-0.495854699289567	0.21049321866283	-2.35568016128744	0.0184888290718011	0.122352712596348	NAP1L1P1	ENST00000524793	processed_pseudogene
134320	ENSG00000254762	11.2514350604276	-0.520767895246026	0.427392952082332	-1.21847562695818	0.223043281307328	0.507152369539661	RP11-867G23.2	ENST00000533287	antisense
134321	ENSG00000254780	7.32466854529707	-0.660158987945418	0.603514201858534	-1.09385824875777	0.274017152520707	0.562103586496764	RP11-793I11.1	ENST00000524963	processed_pseudogene
134322	ENSG00000254781	3.07629986010952	-1.50850948958793	1.97871421784742	-0.762368550234097	0.445840071098836	0.71341043433398	GVINP2	ENST00000533934	processed_pseudogene
134323	ENSG00000254783	20.5744836727436	-0.0629444080664411	0.35227687632051	-0.178678795849128	0.858189919691002	0.945274315596571	RP11-320L11.2	ENST00000524828	processed_pseudogene
134324	ENSG00000254788	36.2579461811869	0.454076036334554	0.294054134147286	1.54419198237531	0.122541830589301	0.364692895739138	CKLF-CMTM1	ENST00000527845	nonsense_mediated_decay
134330	ENSG00000254810	2.30723990554457	2.99081778663892	0.932733957549731	3.20650680982574	0.00134357124854188	0.0213957008446559	RP11-672A2.4	ENST00000531511	lincRNA
134331	ENSG00000254812	6.92109814138806	0.324361456486103	0.506959365844211	0.639817465342538	0.52229127657505	0.769301914447671	RP11-661A12.12	ENST00000524808	antisense
134332	ENSG00000254821	6.4239863295583	-1.51264868864497	0.778547974396603	-1.94291005614306	0.0520270266912149	0.225667228273145	RP3-400B16.4	ENST00000527831	antisense
134333	ENSG00000254835	4.59312912501624	-0.00957205185645321	0.645604906560693	-0.0148264856093583	0.988170609441572	0.995494060706247	RNF185-AS1	ENST00000526089	antisense
134334	ENSG00000254837	57.5206456345951	0.474779892126676	0.286674375225113	1.65616439123257	0.0976885322621912	0.32046500403033	AP001372.2	ENST00000526036	lincRNA
134336	ENSG00000254838	13.1272377661348	-1.05771214990594	0.989853397535852	-1.06855434606682	0.285270529586987	0.572670539659834	GVINP1	ENST00000526769	processed_transcript
134338	ENSG00000254842	7.63803075434617	0.993111587264078	0.619025419363358	1.60431471180207	0.108644699869379	0.340381440502711	RP11-890B15.2	ENST00000533812	lincRNA
134340	ENSG00000254851	15.2751439895255	-1.84608282515723	1.09795695205649	-1.68137996822142	0.0926891339215429	0.312138147579384	RP11-109L13.1	ENST00000528464	unprocessed_pseudogene
134341	ENSG00000254852	6.23735842149625	0.13532179546775	0.801451502633972	0.168845894009824	0.865917858332583	0.948579652757651	NPIPA2	ENST00000530328	protein_coding
134344	ENSG00000254854	5.79914885346893	-0.0927841801627244	0.877956584130878	-0.105681968607337	0.915834687190582	0.967553892173354	CTD-2523D13.2	ENST00000533253	antisense
134345	ENSG00000254855	7.2599052336928	-0.0688158560416505	0.515151279764712	-0.133583781589519	0.893731709649681	0.959875243763293	RP11-867G23.1	ENST00000530805	antisense
134346	ENSG00000254858	1240.36914660536	0.117019094854192	0.11196791766696	1.0451127188259	0.295970876360255	0.583155318465873	MPV17L2	ENST00000599612	protein_coding
134350	ENSG00000254859	7.97883993446044	-2.19681242018448	1.35207208996045	-1.62477462296315	0.104210590183307	0.332441672183223	RP11-661A12.5	ENST00000530600	antisense
134351	ENSG00000254860	22.1557678837684	0.0582594730685005	0.401491616974337	0.145107570383529	0.884625941253171	0.95647273001256	TMEM9B-AS1	ENST00000525484	antisense
134354	ENSG00000254873	18.5049296931538	0.24449235807045	0.404421254343058	0.604548735866029	0.545478877616467	0.78443411158967	RP11-770J1.5	ENST00000531742	antisense
134356	ENSG00000254876	24.9260895691148	-1.07161551434147	0.508688732604442	-2.10662325633771	0.0351502492072376	0.179369654042815	RP11-23J9.5	ENST00000527128	retained_intron
134358	ENSG00000254887	18.3570931189226	-1.15953954441879	0.794591592682451	-1.45928997373898	0.144485313797647	0.400677628389093	CTC-378H22.1	ENST00000527895	lincRNA
134360	ENSG00000254893	153.091315383053	-0.429325377954917	0.153618697019279	-2.79474690441513	0.00519403612688547	0.0535961420860308	AC113404.1	ENST00000631802	protein_coding
134362	ENSG00000254901	576.101319875303	-0.0223121476046395	0.177656846153466	-0.12559126252509	0.900055479683682	0.961999769028383	BORCS8	ENST00000488252	nonsense_mediated_decay
134371	ENSG00000254905	4.67948114082659	1.02797893524938	0.661932498867666	1.55299662277934	0.120423941441661	0.361207942313865	RP11-712L6.7	ENST00000533378	antisense
134372	ENSG00000254907	10.9224218092631	0.248961436873501	0.53319149603248	0.46692687097608	0.640552199528592	0.840975064970795	RP11-484D2.2	ENST00000526220	antisense
134373	ENSG00000254910	39.9698981133663	0.66029367355191	0.492346851281506	1.34111484989345	0.179883166628194	0.452156378880589	RP11-326C3.7	ENST00000526612	antisense
134374	ENSG00000254929	5.26909950678313	0.735603735507036	0.735090760061112	1.00069783960539	0.316972912188009	0.60231012478474	RP11-144G6.12	ENST00000605970	processed_transcript
134376	ENSG00000254938	4.58567276428066	-1.29766717381706	0.84281309818046	-1.53968557989734	0.123637013475939	0.366633591719002	RP11-688I9.4	ENST00000530572	lincRNA
134377	ENSG00000254966	3.62826821611548	1.64562998805732	1.64347483840061	1.00131133717801	0.316676313542806	0.602027962641267	RP11-1081L13.4	ENST00000527285	antisense
134378	ENSG00000254968	1.02080847821924	-0.0754964124074692	5.3727078691052	-0.0140518364755318	0.988788625581784	0.995494060706247	RP11-65M17.3	ENST00000528496	lincRNA
134381	ENSG00000254980	4.76988120627305	-0.573926663559952	0.788363647927335	-0.727997371604902	0.466615195257401	0.72943388751372	RP11-794P6.6	ENST00000530283	antisense
134382	ENSG00000254986	2344.79552775615	-0.114333124868056	0.164042421268518	-0.696972917029223	0.485819742976913	0.743508827596512	DPP3	ENST00000531863	protein_coding
134398	ENSG00000254990	4.38129749072344	-0.0818585370500056	0.777103036749599	-0.105338073818881	0.916107552478699	0.967697423932837	RP11-108O10.2	ENST00000529841	lincRNA
134400	ENSG00000254995	18.6643203788735	-0.863872849046643	0.460654940890548	-1.87531441077477	0.0607494819858175	0.245501754041268	STX16-NPEPL1	ENST00000530122	nonsense_mediated_decay
134402	ENSG00000254996	59.7092809680719	-0.427224455080108	0.277605018982324	-1.5389651694565	0.123812799675033	0.366952551619872	ANKHD1-EIF4EBP3	ENST00000532219	protein_coding
134405	ENSG00000254999	4169.21388469649	-0.163068921016555	0.0937816019229305	-1.73881569170214	0.0820671875523706	0.291400144083463	BRK1	ENST00000530758	protein_coding
134406	ENSG00000255014	5.72438722561812	-0.21071385688351	0.524354237401145	-0.401854017482284	0.687791465233328	0.866115096233511	ARL6IP1P3	ENST00000524544	processed_pseudogene
134407	ENSG00000255031	96.5703974507076	-0.0975636801910988	0.229950975327958	-0.424280349548215	0.671361368407485	0.857547258797046	RP11-802E16.3	ENST00000529934	antisense
134410	ENSG00000255040	39.6709155107308	0.338769282378509	0.213768958402968	1.58474497377635	0.113024289139895	0.348317512756869	RP11-677N16.1	ENST00000525966	processed_pseudogene
134411	ENSG00000255042	14.9083174018099	-0.000505168732743093	0.359128822935574	-0.00140665048439656	0.998877655666178	0.999249227378506	RP11-347H15.5	ENST00000636653	processed_transcript
134413	ENSG00000255046	8.17862967663975	-0.282039872984943	0.491928206695055	-0.573335436241367	0.566417596368071	0.796110518232303	RP11-297N6.4	ENST00000531395	lincRNA
134415	ENSG00000255050	10.0249098484385	-1.09165561724026	0.713395093595176	-1.53022585526742	0.125960833630689	0.371374725877846	RP11-661A12.9	ENST00000531730	antisense
134416	ENSG00000255052	19.388590940981	0.778921476292171	0.579538755425419	1.34403690693712	0.178936452617565	0.45081232305322	FAM66D	ENST00000434078	antisense
134417	ENSG00000255059	11.661595733981	-0.479015072467684	0.412828361502012	-1.16032500946607	0.245916505789488	0.532893998382194	AP000620.1	ENST00000527147	processed_pseudogene
134418	ENSG00000255062	26.9386374234508	-0.0721850053795985	0.276729661426626	-0.260850264505303	0.79420798040765	0.918293272097555	RP11-712L6.5	ENST00000524964	antisense
134420	ENSG00000255085	3.75273682055278	-0.876322905877034	1.2699673183322	-0.690035793226457	0.490171678579568	0.747222666545796	AF186192.5	ENST00000524514	processed_transcript
134425	ENSG00000255100	11.5868482832593	2.09493418177812	0.768823875107049	2.72485578245919	0.00643295795106392	0.0620621781879772	RP11-21L23.3	ENST00000528075	antisense
134428	ENSG00000255107	6.3434809718522	0.247634840260018	0.586375166447326	0.422314679116383	0.672795345110944	0.858033520504214	RP11-159H10.1	ENST00000531211	processed_pseudogene
134429	ENSG00000255108	60.3256547202649	0.0850257872652329	0.257684592966043	0.329960694531851	0.741429661576214	0.892520016738511	AP006621.8	ENST00000532946	antisense
134431	ENSG00000255112	1777.0538710749	0.00818190257129115	0.171864681963766	0.047606654711153	0.962029728352546	0.986687596621547	CHMP1B	ENST00000526991	protein_coding
134433	ENSG00000255114	44.4928560404941	0.254178518530651	0.30209171668359	0.841395193887017	0.400126577047641	0.677635350748525	RP11-110I1.6	ENST00000531886	antisense
134434	ENSG00000255121	150.35093873595	0.0679427668315882	0.212207602333271	0.320171219525323	0.748838539256134	0.896336468689794	RP11-110I1.12	ENST00000582695	lincRNA
134436	ENSG00000255135	106.148048230416	0.481359412360267	0.25904920064713	1.85817756301808	0.0631438031349557	0.251429905727455	RP11-111M22.3	ENST00000530759	lincRNA
134438	ENSG00000255138	11.5176431682356	-0.0565954217245896	0.370519605518471	-0.152746091925136	0.878598511126464	0.953896985798999	GLTPP1	ENST00000528859	processed_pseudogene
134439	ENSG00000255139	9.93816275255193	0.123865562251807	0.46230572580187	0.267929976504101	0.788753219077992	0.915775778212034	AP000442.1	ENST00000531108	antisense
134441	ENSG00000255142	17.2106218751475	0.0835454845179863	0.421807452825613	0.198065453700095	0.842993853302092	0.939746606556878	AP006621.6	ENST00000533938	lincRNA
134442	ENSG00000255150	256.406982796498	0.369791260983925	0.608194624919945	0.608014681209324	0.543177736822069	0.783239913445129	EID3	ENST00000527879	protein_coding
134443	ENSG00000255153	31.449650705842	0.21927382907247	0.405951645515287	0.540147654270841	0.589095208790037	0.809775370385845	TOLLIP-AS1	ENST00000530897	antisense
134444	ENSG00000255154	4.34410297930956	0.216243801475268	0.647270881574424	0.334085477395918	0.73831505846754	0.891164170100463	RP11-80H18.3	ENST00000475412	protein_coding
134451	ENSG00000255158	4.30542763631852	-0.307209722776263	0.747952911615652	-0.410734042217524	0.681267562162884	0.862671591075473	RP11-754B17.1	ENST00000527799	antisense
134452	ENSG00000255173	8.4359270347319	-0.11922039105134	0.579609239420617	-0.205690977546379	0.837032306740856	0.937026619729496	AP003068.12	ENST00000527789	antisense
134453	ENSG00000255176	10.5709444356549	0.943951130306928	0.515643202698462	1.83062847598309	0.0671560152665377	0.259202460072532	AP002954.3	ENST00000530198	antisense
134454	ENSG00000255182	33.8584312318079	0.719076666786459	0.246999053771232	2.91125271861349	0.00359982725249998	0.0417305576058545	CTD-2517M22.14	ENST00000569326	retained_intron
134459	ENSG00000255185	3.31141882809422	-0.649548793324966	0.837191109321684	-0.775866807581424	0.437827632683493	0.70689858833416	PDXDC2P	ENST00000534700	transcribed_unprocessed_pseudogene
134465	ENSG00000255197	56.7612898130218	-1.08036675768817	0.316004684237416	-3.41883146541109	0.000628906666645572	0.012445845327099	RP11-750H9.5	ENST00000527426	antisense
134468	ENSG00000255198	127.539106463396	0.802390783674675	0.291826899796607	2.74954359667979	0.00596783234535696	0.058922416281785	SNHG9	ENST00000531523	lincRNA
134470	ENSG00000255200	49.985871553302	0.126628299380266	0.256315396071113	0.494033137771927	0.621282776672034	0.829945834046702	AP003068.18	ENST00000534819	processed_transcript
134472	ENSG00000255201	7.91509758582141	-0.943810361957069	0.61155602105601	-1.54329338517072	0.122759607859207	0.365038037799997	RP11-350N15.4	ENST00000528407	antisense
134473	ENSG00000255202	9.01338950366941	0.499180492116647	0.569819967644417	0.876031940720177	0.381012669964258	0.662553069965329	RP4-541C22.5	ENST00000534431	antisense
134474	ENSG00000255213	11.0090622166114	-0.51611785487648	0.440755051419815	-1.17098568289552	0.241604532050511	0.528239827493364	NPM1P35	ENST00000533043	processed_pseudogene
134475	ENSG00000255220	4.58102817042528	-1.13774031628085	0.744962097469663	-1.52724590975204	0.126699874142138	0.372387177571381	DDX18P5	ENST00000534547	processed_pseudogene
134476	ENSG00000255224	55.1162600696477	-0.177011410644787	0.219273261251519	-0.807264003073065	0.41951439833673	0.692252575787436	CTD-3065J16.9	ENST00000524499	antisense
134477	ENSG00000255248	3131.12664267763	0.33353766327826	0.19556717881987	1.70548895418423	0.0881032706304628	0.30346880524489	MIR100HG	ENST00000530955	lincRNA
134501	ENSG00000255252	38.1170177338415	-0.437232061352363	0.361197690664809	-1.2105062481092	0.226084694700258	0.510279702243112	RP1-65P5.3	ENST00000533009	antisense
134502	ENSG00000255269	1.69612736654012	-0.79663834825032	2.3524115334835	-0.338647526978684	0.734875274535895	0.889056775044926	RP11-702F3.4	ENST00000530941	lincRNA
134507	ENSG00000255276	6.69220795117128	0.751190185267527	0.680666456229373	1.10360982004142	0.269762429527078	0.55842114509297	RRM1-AS1	ENST00000529323	antisense
134508	ENSG00000255282	28.4082778849782	-0.182068867745664	0.965201253313016	-0.188633061882918	0.8503804183403	0.942940604939376	WTAPP1	ENST00000371455	processed_transcript
134513	ENSG00000255284	137.559963891503	0.392874776891976	0.210028243422406	1.87058069186358	0.0614032229120085	0.24659864433992	AP006621.5	ENST00000526588	lincRNA
134516	ENSG00000255291	10.3171402409975	-0.200674583481466	0.474951375356638	-0.422516059314031	0.672648381365631	0.858033520504214	RP11-701I24.1	ENST00000525121	processed_pseudogene
134517	ENSG00000255299	4.67474564831079	-0.484864216736478	0.97895805333314	-0.495285998297497	0.620398253076321	0.829588415481631	RP11-655C2.3	ENST00000531715	lincRNA
134520	ENSG00000255302	8862.25269936026	0.0526316072975425	0.117204325088337	0.449058575763942	0.653389401923733	0.848182518543913	EID1	ENST00000530028	protein_coding
134522	ENSG00000255306	7.19838889938191	-0.0425770355401737	0.558038811616263	-0.0762976242044109	0.939182315946612	0.97748383461252	RP5-901A4.1	ENST00000532296	antisense
134523	ENSG00000255310	21.0572714995509	0.490911005319858	0.953240826609879	0.514991586193116	0.606558899507941	0.819906584418804	AF131215.2	ENST00000530248	sense_intronic
134524	ENSG00000255317	16.002030156316	0.0145525210083149	0.679223071521648	0.0214252454288887	0.982906435245795	0.993539664180259	RP11-688I9.2	ENST00000531585	antisense
134525	ENSG00000255326	3.94959966429708	1.27536211538884	0.841141021746437	1.51622864943721	0.129461546132331	0.376632957773912	CTD-2530H12.4	ENST00000527803	antisense
134526	ENSG00000255342	6.1944274162723	-0.169070162962758	0.806432863681725	-0.209651876277558	0.833939387871641	0.935974640367819	RP11-762B21.5	ENST00000527351	processed_pseudogene
134527	ENSG00000255346	4.95662605465038	-0.0577274218401682	0.929271310483602	-0.062121170845279	0.950466337660175	0.982047484448865	NOX5	ENST00000448182	protein_coding
134536	ENSG00000255355	5.88073083227704	-2.01828044074251	0.981558582448626	-2.05619967756549	0.0397632733575827	0.192977004966171	AP000640.2	ENST00000534120	lincRNA
134538	ENSG00000255361	4.18465885787196	-0.149832350539449	0.697413851339607	-0.214839940806521	0.829892111645833	0.934542991606387	RP11-412B14.2	ENST00000530523	processed_pseudogene
134539	ENSG00000255363	20.0630641816456	3.19524093731257	0.715705813592832	4.46446134239502	8.02704392780544e-06	0.000447393323996908	RP11-672A2.5	ENST00000637683	lincRNA
134541	ENSG00000255364	4.67397931126572	-0.237736871926524	0.719278743865537	-0.330521197733277	0.741006178289491	0.892406388526403	RP11-94A24.1	ENST00000533992	lincRNA
134542	ENSG00000255387	5.70018521619416	-0.182062598480531	0.59337456257751	-0.306825755539106	0.758976003129469	0.900774089001119	RP11-23F23.3	ENST00000528172	processed_pseudogene
134543	ENSG00000255389	34.7730347193817	0.508297325154925	0.466215896999601	1.09026167581617	0.275597891904391	0.56317962900699	C6orf3	ENST00000531702	antisense
134544	ENSG00000255390	5.58931762326182	-1.56857137767644	0.939857385915792	-1.66894616266492	0.0951280498566642	0.316123704760005	RP11-732A19.5	ENST00000526456	antisense
134545	ENSG00000255397	94.1595636727128	-0.13453690225529	0.191849963320809	-0.701261026723884	0.483140131023057	0.74138921389658	AC022182.2	ENST00000529239	processed_pseudogene
134546	ENSG00000255398	3.33313634612294	-1.53045729439299	2.10453469543825	-0.727218846859775	0.467091902536364	0.729775976119632	HCAR3	ENST00000528880	protein_coding
134547	ENSG00000255399	286.512138107363	-11.5950974750023	1.90981378706649	-6.07132357799793	1.26860278119547e-09	3.13709427984359e-07	TBX5-AS1	ENST00000531202	antisense
134551	ENSG00000255400	3.06546226088904	1.32349096488026	0.98840163857188	1.33902141926084	0.180563700053935	0.453125795282907	RP13-631K18.5	ENST00000527997	lincRNA
134552	ENSG00000255410	5.22001372359389	-2.78894319899887	1.22680889313077	-2.27333141666556	0.0230062156753368	0.139818001141016	RP11-732A19.6	ENST00000526633	antisense
134553	ENSG00000255422	4.37121697939184	0.0957473411103729	0.674106022860506	0.142036026772284	0.887051548906971	0.957143373850482	AP002954.4	ENST00000526274	antisense
134554	ENSG00000255423	31.4172138934459	0.198224677571861	0.287498437479046	0.689480886609367	0.490520697173658	0.747542840475603	EBLN2	ENST00000533473	protein_coding
134555	ENSG00000255435	18.6731505208506	0.284453325145848	0.437098171702453	0.650776744359124	0.515190614382471	0.764400750194791	RP11-770J1.3	ENST00000532597	antisense
134560	ENSG00000255441	5.52870591288134	-0.0728511320486313	0.61520043868421	-0.118418530722191	0.905736043690805	0.96356229508458	CTD-2616J11.2	ENST00000526996	antisense
134562	ENSG00000255443	56.2011502274882	-0.759995728706426	0.363872099663882	-2.08863424650709	0.0367406599437772	0.184252836762448	RP1-68D18.4	ENST00000528869	antisense
134563	ENSG00000255449	6.74624315948321	-1.16313549813319	0.71995643008363	-1.61556373348604	0.106188670290426	0.335710860730749	RP11-91P24.6	ENST00000530972	antisense
134564	ENSG00000255455	135.359536217477	-0.0408931055611011	0.297009549856505	-0.13768279700386	0.890491115904829	0.95840907455739	RP11-890B15.3	ENST00000525716	lincRNA
134565	ENSG00000255458	5.83751025320901	0.245934677855472	0.727321323480396	0.338137587770174	0.73525950609753	0.889056775044926	RP11-539G18.3	ENST00000533736	lincRNA
134570	ENSG00000255467	8.47173301880062	-0.153754119951694	0.529870972892547	-0.290172754911173	0.771684078372094	0.90758610446949	RP11-144G7.2	ENST00000525548	antisense
134571	ENSG00000255468	47.9728246588127	0.39024983275455	0.336890950597539	1.15838621388425	0.246706462549052	0.53353868468841	RP11-867G23.8	ENST00000581155	antisense
134574	ENSG00000255471	5.97258832096923	2.33058921237301	0.808387804712905	2.88300887121956	0.0039389634762054	0.0444844410640856	RP11-736K20.5	ENST00000528660	antisense
134576	ENSG00000255495	31.9156785248408	0.646287147393952	0.51293425733787	1.25998047147052	0.207676407096429	0.488257122475237	AC145124.2	ENST00000528514	antisense
134577	ENSG00000255498	4.54197189378564	-0.34434817921547	0.850684010408126	-0.404789763299142	0.685632054004285	0.864889358536979	RP11-618K13.2	ENST00000533218	antisense
134578	ENSG00000255500	8.22031353722226	0.119460513093727	0.465898203700974	0.25640904417481	0.797635005001339	0.92048731612428	RP11-347H15.2	ENST00000525487	processed_pseudogene
134579	ENSG00000255508	59.8634780816197	0.0842550117140271	0.323352214087201	0.260567294867216	0.794426213498644	0.918293872620343	RP11-864I4.1	ENST00000526409	retained_intron
134582	ENSG00000255517	75.3695629103432	0.0395561268925391	0.244413010394159	0.161841330904389	0.871430804708458	0.951036159428814	CTD-3074O7.5	ENST00000527092	antisense
134587	ENSG00000255518	2.66292918489139	-2.26458606867395	1.25132033199483	-1.80975727059736	0.0703334368900309	0.266353302138333	RP11-148O21.4	ENST00000528629	antisense
134588	ENSG00000255521	10.0889322348635	-0.570009060078403	0.55082700983346	-1.03482409159773	0.300751069720636	0.586994841557112	RP4-607I7.1	ENST00000528366	antisense
134590	ENSG00000255529	790.611651828004	0.0947081288052107	0.15642337055829	0.605460222901401	0.544873246679286	0.783995942441087	POLR2M	ENST00000299638	protein_coding
134598	ENSG00000255538	1.45586988782496	-2.49937284911701	2.48182225354654	-1.00707165694295	0.313900340406435	0.599755943472827	OR10V2P	ENST00000525296	unprocessed_pseudogene
134599	ENSG00000255559	6.15407175811557	0.206346827045437	0.526556634827352	0.391879644842181	0.69514714359868	0.870109123059153	ZNF252P-AS1	ENST00000527067	antisense
134600	ENSG00000255561	63.606586018132	0.462570162188909	0.258008618011372	1.79284771863132	0.0729972769637904	0.272145370708012	FDXACB1	ENST00000260257	protein_coding
134603	ENSG00000255568	10.1397851669433	1.01130516933113	0.397242923368996	2.54581040929391	0.0109024383799596	0.0879801422754879	BRWD1-AS2	ENST00000603064	antisense
134604	ENSG00000255571	5.0569338932405	1.37086495621758	0.828679912310276	1.65427559646734	0.0980715290132362	0.321041418304216	MIR9-3HG	ENST00000536780	lincRNA
134617	ENSG00000255585	5.86109051221504	0.843001657504093	0.653009590457762	1.29094835638347	0.196721585881737	0.474353141900193	RP11-188C12.2	ENST00000626603	processed_transcript
134620	ENSG00000255624	64.3074188725101	0.0427083721868343	0.515606628108407	0.08283130948785	0.933985673291897	0.975236253892539	RP11-564D11.3	ENST00000368895	transcribed_processed_pseudogene
134622	ENSG00000255642	242.30287604831	-0.994808464663963	0.271620038012701	-3.66250027774993	0.000249765481827117	0.00627007535125857	PABPC1P4	ENST00000539977	processed_pseudogene
134623	ENSG00000255655	9.14348812029832	-0.91510177274237	0.522125024825122	-1.75264875122365	0.079662317613023	0.28669929354314	RP11-256L11.3	ENST00000539987	antisense
134624	ENSG00000255680	4.90281798115246	-0.438749968190087	0.66755365359834	-0.657250493387425	0.511019863322611	0.761799032643035	RP11-732A19.9	ENST00000545572	antisense
134625	ENSG00000255690	33.3843012920402	2.72554068905546	1.31781879031022	2.06822114625779	0.0386192326786836	0.189866127022212	TRIL	ENST00000539664	protein_coding
134626	ENSG00000255703	9.60288599119097	-0.375321851605121	0.462488279617739	-0.811527271383691	0.41706293822114	0.689808736728221	RP11-46H11.2	ENST00000536775	processed_pseudogene
134627	ENSG00000255710	5.9519302024197	-0.595744627822052	0.694201722176784	-0.858172212471608	0.390797377423719	0.670517168665275	RP11-667M19.9	ENST00000536944	processed_pseudogene
134628	ENSG00000255717	4461.14276034197	0.184622559643362	0.160204038418748	1.15242138379052	0.249147958011506	0.535984847344231	SNHG1	ENST00000539921	lincRNA
134653	ENSG00000255725	12.2692936119742	0.0971011139329477	0.454056405367092	0.213852536348307	0.830662054421308	0.934737756449566	TDGP1	ENST00000543961	processed_pseudogene
134654	ENSG00000255734	10.6754000390102	0.240925649694815	0.398631562021189	0.604381771662146	0.545589851952375	0.784456330609063	HNRNPABP1	ENST00000406003	processed_pseudogene
134655	ENSG00000255737	1496.88066540745	-0.00851536296518943	0.179310260723021	-0.0474895465036607	0.962123061618595	0.986687596621547	AGAP2-AS1	ENST00000542466	antisense
134656	ENSG00000255750	1.28389587671116	-3.84811072661832	2.18107486931183	-1.76431849303388	0.077678372157099	0.282473303314505	RP11-283G6.5	ENST00000540625	antisense
134659	ENSG00000255769	518.338725355389	0.113748795408524	0.409112937026312	0.278037639765981	0.78098346508369	0.911521633364645	GOLGA2P10	ENST00000618004	processed_transcript
134665	ENSG00000255823	77.8856006304251	-0.00151641919234113	0.253591805311422	-0.00597976417447281	0.995228866921991	0.997866210785347	MTRNR2L8	ENST00000536684	protein_coding
134667	ENSG00000255836	26.8617422533128	0.952449881254948	0.349714360749468	2.72350806301968	0.0064592638891939	0.062204388232819	RP11-157G21.2	ENST00000538078	processed_pseudogene
134668	ENSG00000255837	5.06676806541591	0.371398919538197	0.581644378567405	0.638532638195448	0.523127015025373	0.769644841438642	TAS2R20	ENST00000538986	protein_coding
134669	ENSG00000255850	4.00793687379119	-3.31456300578357	1.67288580850316	-1.98134444618747	0.0475526592032614	0.214206011327254	TMEM5-AS1	ENST00000546214	antisense
134670	ENSG00000255856	14.8791908241829	0.025446097561093	0.578449515031726	0.0439901787448078	0.964912232516679	0.988063680798401	RP11-87C12.5	ENST00000538710	lincRNA
134672	ENSG00000255857	191.661325659257	0.0474341235739612	0.164339607689565	0.288634762129671	0.772860890818777	0.907902653984666	PXN-AS1	ENST00000542265	antisense
134678	ENSG00000255874	249.238157392826	-0.629918978158065	0.515939393115007	-1.22091661649424	0.222117592388524	0.506050818876067	LINC00346	ENST00000538077	lincRNA
134679	ENSG00000255875	8.42322413519591	-0.592499072985054	0.499250104585829	-1.18677806482701	0.235315173232633	0.521645609162995	CTD-2102P23.1	ENST00000536597	processed_pseudogene
134680	ENSG00000255883	10.0205975912684	0.266372367360523	0.423475891120013	0.62901424365864	0.529339731245972	0.773479156102619	RP11-79P5.10	ENST00000327891	processed_pseudogene
134681	ENSG00000255893	44.1256665565575	1.42130031641461	0.516257975815477	2.7530815657996	0.00590371853695046	0.0585581376689498	RP11-685N10.1	ENST00000541092	antisense
134682	ENSG00000255909	11.187988078433	-0.944655447639356	0.459678078943982	-2.05503697241668	0.0398754337670493	0.193260990390686	PDCD5P1	ENST00000543528	processed_pseudogene
134683	ENSG00000255921	3.134706634824	-0.905547439037304	0.982773967040287	-0.92141984770358	0.356831270362365	0.640114079583924	RP11-662I13.2	ENST00000546353	antisense
134684	ENSG00000255929	13.1133925710506	0.0534478347084938	0.493164473771294	0.108377301186704	0.913696406095731	0.966998382840773	RP11-867G2.8	ENST00000536540	antisense
134686	ENSG00000255949	16.1112039159	-0.0983479394045517	0.458155239959562	-0.214660732491529	0.83003183978793	0.934642564594709	AP003419.16	ENST00000535922	antisense
134687	ENSG00000255959	17.7654895532369	-0.155327999018584	0.41165209547551	-0.37732833313811	0.705929618876619	0.874798100369309	RP11-804A23.2	ENST00000539897	antisense
134688	ENSG00000255964	18.570152134139	0.0151799178454985	0.314041703003088	0.048337267631456	0.961447453978709	0.986687596621547	RP11-69M1.3	ENST00000429127	processed_pseudogene
134689	ENSG00000255967	27.893649209993	-0.198145410768532	0.270150884493718	-0.733462010090661	0.463276690278871	0.726876802410999	RP11-438L7.3	ENST00000540341	processed_pseudogene
134690	ENSG00000255983	1.89063557697434	-4.90532459617817	2.48980008702435	-1.97016805555691	0.0488191133081362	0.217362252423684	RP11-1038A11.1	ENST00000538430	lincRNA
134691	ENSG00000255987	6.78518331615286	-0.075337261097821	2.04848929746393	-0.0367769854551302	0.970662824577942	0.989481764342071	TOMM20P2	ENST00000540082	processed_pseudogene
134692	ENSG00000255992	11.5325258027812	0.155140142161151	0.456776237805211	0.339641446557275	0.734126561772869	0.889056775044926	RP11-417L19.4	ENST00000539078	lincRNA
134693	ENSG00000255993	26.8956087712863	-0.0833792405752983	0.287425839198928	-0.290089578611585	0.771747708244159	0.90758610446949	PSMC1P9	ENST00000396338	processed_pseudogene
134694	ENSG00000256006	12.4749787392667	-0.0688100667418463	0.550368465619234	-0.125025453019781	0.900503399842881	0.962079579166842	AC084117.3	ENST00000496975	sense_intronic
134695	ENSG00000256013	8.13170028161932	-1.22868952626021	0.665369793210681	-1.84662655082564	0.0648012834105616	0.254218601621959	RP11-27M24.1	ENST00000535363	antisense
134696	ENSG00000256030	4.25246106680534	0.935595225947932	0.606698632240859	1.54210867839323	0.123047186417492	0.365539515131997	CBX3P4	ENST00000538909	transcribed_processed_pseudogene
134698	ENSG00000256034	83.8185569584728	0.0167162176380211	0.225726686805665	0.0740551233643569	0.940966523528545	0.978346887067133	RP11-707G14.1	ENST00000540547	antisense
134699	ENSG00000256043	208.002932594445	-0.272950733504471	0.335209290183395	-0.814269596630625	0.415490522991929	0.688399161466951	CTSO	ENST00000433477	protein_coding
134700	ENSG00000256045	13.4875081760331	-0.590429040281448	0.432076011773959	-1.36649345067166	0.171784135130944	0.441127224063873	MTRNR2L10	ENST00000545075	protein_coding
134701	ENSG00000256050	7.3550112518438	-0.23478297454782	0.570097233764783	-0.411829703149708	0.680464248487054	0.862491409747804	RP11-982M15.6	ENST00000540171	lincRNA
134702	ENSG00000256053	717.582527970116	0.00386327624633334	0.105098635670123	0.0367585765666753	0.970677502820931	0.989481764342071	APOPT1	ENST00000409074	protein_coding
134718	ENSG00000256060	103.854686944101	0.00307563862223445	0.270929583971291	0.011352169730421	0.990942473584126	0.996687067633889	TRAPPC2B	ENST00000543226	protein_coding
134720	ENSG00000256061	7.87247857013753	0.321659067312522	0.535137226708497	0.601077725971281	0.547788218194341	0.785988777259774	DYX1C1	ENST00000524160	nonsense_mediated_decay
134727	ENSG00000256073	138.882730283521	0.209035376152994	0.347714410934223	0.601169723139653	0.547726948117613	0.785988777259774	URB1-AS1	ENST00000534991	lincRNA
134728	ENSG00000256075	5.79733925810712	0.218053191608694	0.572586358126657	0.38082149271265	0.703335709975865	0.873535111454854	RP11-81H14.3	ENST00000216407	processed_pseudogene
134729	ENSG00000256081	30.0660129870195	0.134137748801009	0.251136975116162	0.534121862139037	0.593257225078543	0.81274426517701	AE000658.25	ENST00000541653	processed_pseudogene
134730	ENSG00000256083	5.54872143772166	-0.582779093704928	0.71975555841918	-0.809690299557953	0.418118194616955	0.690837480914613	RP11-366L20.3	ENST00000544279	antisense
134731	ENSG00000256084	2.12476568693955	-1.41590138798151	1.38920804571144	-1.01921479101167	0.308101006155836	0.594163234711067	RP11-134N1.2	ENST00000538329	lincRNA
134732	ENSG00000256087	295.783593742705	-0.216280104627894	0.141874318406012	-1.52444858983534	0.127396690032977	0.373450881823876	ZNF432	ENST00000594154	protein_coding
134739	ENSG00000256092	44.9528640813963	-0.0278579562991509	0.201535840483216	-0.138228298412614	0.890059990868126	0.958324038862458	RP13-942N8.1	ENST00000602918	lincRNA
134741	ENSG00000256103	9.07181340624978	-0.328468588025145	0.447688437391865	-0.73369906522208	0.463132168360574	0.726769162591883	RP1-96H9.5	ENST00000537967	processed_pseudogene
134742	ENSG00000256116	13.8664510860408	0.407286320691684	0.371151176174641	1.09735963897374	0.272484209600794	0.560874360930853	RP11-783K16.14	ENST00000534988	antisense
134744	ENSG00000256124	4.83071218932324	-2.83089898957171	2.18872980842691	-1.29339810636852	0.195873404729169	0.473166452879334	LINC01152	ENST00000538693	lincRNA
134747	ENSG00000256128	4.94528014216957	-0.0755260646675106	3.80297599276558	-0.0198597269115514	0.984155272072255	0.99399636276994	LINC00944	ENST00000540684	lincRNA
134753	ENSG00000256148	35.8680246631264	-0.0105359538621001	0.230375300619507	-0.0457338691854883	0.963522368336246	0.987343465739804	RP11-809N8.5	ENST00000540641	processed_pseudogene
134754	ENSG00000256152	18.2786328541698	0.130117548883466	0.621839474291895	0.209246203019894	0.834256045844748	0.936068872968807	RP11-463O12.3	ENST00000537827	lincRNA
134755	ENSG00000256167	47.7079362041124	-0.312296617312301	0.226653775288992	-1.37785755791675	0.168247271014002	0.435737545274497	ATF4P4	ENST00000393544	processed_transcript
134757	ENSG00000256210	18.8825718592409	0.389615887670002	0.300437954895422	1.29682645391998	0.194690906372543	0.471860056711026	AC005255.3	ENST00000593748	processed_pseudogene
134758	ENSG00000256211	10.7402418795569	-0.531093318861388	0.450392505719831	-1.17917885425864	0.238326964357584	0.524569176913517	RP11-1018J11.1	ENST00000444513	processed_pseudogene
134759	ENSG00000256223	72.1739402613586	0.806377351627019	0.318549301919439	2.53140517580211	0.011360653063474	0.0903894563637503	ZNF10	ENST00000538918	protein_coding
134769	ENSG00000256229	456.314632037404	-0.0810692390714021	0.235753539721184	-0.343872839267989	0.730941918753231	0.888445448590792	ZNF486	ENST00000597083	protein_coding
134771	ENSG00000256235	753.545138617984	-0.589948391827283	0.448348259622049	-1.31582621135766	0.188232379571116	0.463132595390324	SMIM3	ENST00000526627	protein_coding
134772	ENSG00000256238	212.403658166943	-0.0970657423964068	0.136475570449405	-0.711231629783817	0.476940711249705	0.736763298759686	SUPT16HP1	ENST00000537175	processed_pseudogene
134773	ENSG00000256249	5.00106853764569	-1.06977431483329	1.77085658048915	-0.604099917870138	0.545777214147234	0.784620847655435	RP11-324E6.6	ENST00000543611	lincRNA
134775	ENSG00000256262	18.8302510533068	-1.99931399650663	1.10483885657006	-1.80959782923769	0.0703581768175209	0.266353302138333	USP30-AS1	ENST00000478808	antisense
134776	ENSG00000256268	147.447414202247	0.168509153106572	0.421324130046201	0.399951346456455	0.689192352422658	0.867028453610095	RP11-221N13.3	ENST00000539116	lincRNA
134778	ENSG00000256269	2202.69985845899	0.0654995738672622	0.147021996606513	0.445508667948265	0.655952197139217	0.849311240325777	HMBS	ENST00000536185	processed_transcript
134803	ENSG00000256293	12.7242518880013	0.0322646168649154	0.517979579198383	0.0622893607405288	0.950332400924242	0.982047484448865	RP11-114F3.2	ENST00000545001	processed_pseudogene
134804	ENSG00000256294	192.962246695798	0.265608407792847	0.162734546998835	1.6321574778756	0.102646315948639	0.329454399719384	ZNF225	ENST00000589155	protein_coding
134810	ENSG00000256299	7.56301273723283	1.59462624114996	0.615269700454655	2.59175161717147	0.00954886852837345	0.0807524990249318	RP11-989F5.3	ENST00000542821	lincRNA
134811	ENSG00000256304	92.5925161764895	-0.282963753858896	0.329311656152338	-0.859258239337871	0.390198058457788	0.670054085648661	CCDC150P1	ENST00000537123	processed_pseudogene
134812	ENSG00000256338	153.835020535786	-0.167313930276774	0.139204116626496	-1.20193234461378	0.229389741581217	0.514259175630395	RPL41P2	ENST00000544920	processed_pseudogene
134813	ENSG00000256341	5.45703381779441	1.31354058297816	0.580254252472856	2.26373279882099	0.0235905539162576	0.141648667863345	RP11-21A7A.3	ENST00000543817	antisense
134814	ENSG00000256356	120.79801570945	-0.123243710734941	0.17257872245841	-0.714130392086089	0.475146554351574	0.735738980638769	HSPA8P5	ENST00000456928	processed_pseudogene
134815	ENSG00000256364	31.6419137648861	-0.0969121254074778	0.344623439176815	-0.281211648397936	0.778548070886714	0.910605806081155	RP11-173P15.3	ENST00000541383	antisense
134817	ENSG00000256377	9.36828908944737	-7.6554113061748	2.90966684593132	-2.63102675032353	0.00851273352094392	0.0748744680987685	RP11-1060J15.4	ENST00000536317	antisense
134820	ENSG00000256385	12.8871095290596	0.0642607029007566	0.41823454584582	0.153647525148355	0.877887662183448	0.95370774379463	UBE2NP1	ENST00000545592	processed_pseudogene
134821	ENSG00000256393	83.3736260320399	-0.148843330198477	0.4170503557511	-0.35689534404164	0.721170155362097	0.883412179795592	RPL41P5	ENST00000536425	processed_pseudogene
134822	ENSG00000256417	1.67637651723275	-4.2365475611745	2.26526399489785	-1.87022244238052	0.0614529344606593	0.246656874117375	RP11-1038A11.3	ENST00000537192	lincRNA
134824	ENSG00000256433	46.286537896452	-0.569536424905494	0.262720186591652	-2.16784417023397	0.0301705448580962	0.163870008098228	RP1-102E24.8	ENST00000541888	lincRNA
134825	ENSG00000256436	5.06903150089569	-0.132486814357173	0.611814676697628	-0.216547296760341	0.828561162127606	0.934357104623824	TAS2R31	ENST00000390675	protein_coding
134826	ENSG00000256448	13.0073229656173	-0.222350513673295	0.375135005945998	-0.592721314057541	0.55336767482695	0.789325194685911	RP11-809N8.4	ENST00000542598	antisense
134828	ENSG00000256453	69.1858055506494	-0.270903579179583	0.257381207887945	-1.0525383006887	0.292552647809735	0.580143576825389	DND1	ENST00000542735	protein_coding
134829	ENSG00000256458	16.3955737769794	0.415281895275274	0.351276011823581	1.18220966219532	0.237122519740259	0.523226039968403	RP11-363J17.1	ENST00000469747	antisense
134830	ENSG00000256464	15.6617802376616	-0.518795292016111	0.367805471980705	-1.41051542605469	0.158387544740143	0.421650355578012	YWHABP2	ENST00000540201	processed_pseudogene
134831	ENSG00000256482	4.18523186408105	1.34913257612423	0.971448012548837	1.38878515236697	0.164898091488422	0.431168541479582	RP11-625L16.3	ENST00000545410	antisense
134832	ENSG00000256508	20.6427943684422	0.0566355150681123	0.388210380126623	0.145888719023019	0.884009237222039	0.95647273001256	MRGPRF-AS1	ENST00000569428	antisense
134835	ENSG00000256525	303.819821528568	0.427543630008009	0.154573538872578	2.76595614699909	0.00567561665730063	0.0570585125070868	POLG2	ENST00000539111	protein_coding
134845	ENSG00000256537	1833.41636212528	-0.105017634080074	0.0915546496152862	-1.14704861545928	0.251361529000148	0.538370691857397	SMIM10L1	ENST00000622602	protein_coding
134846	ENSG00000256538	6.01147706995671	0.92901480478293	0.534604965982456	1.73775939973857	0.0822532173479643	0.291916152758843	RP11-847H18.3	ENST00000537655	lincRNA
134847	ENSG00000256546	8.30171924559365	1.07505418738467	0.738658159381701	1.45541503025507	0.145554397865838	0.402242429760519	AC156455.1	ENST00000538790	lincRNA
134851	ENSG00000256569	5.57283178136796	-0.617307482816527	0.632609558491737	-0.975811184845684	0.329158041022537	0.614660714743413	RP11-173P15.5	ENST00000544939	antisense
134852	ENSG00000256576	13.9787211211767	0.674381555055117	0.699250067584917	0.96443545208985	0.334827655286082	0.620158210870695	RP13-977J11.2	ENST00000538731	lincRNA
134853	ENSG00000256591	22.313959839283	0.294319634722358	0.290901079692944	1.01175160653588	0.311656833819144	0.597805378279695	RP11-286N22.8	ENST00000544025	processed_transcript
134861	ENSG00000256594	57.1231509928264	-0.37938884362584	0.225378232326259	-1.68334288413725	0.0923087331663653	0.311323104772093	RP11-705C15.2	ENST00000633848	processed_transcript
134868	ENSG00000256616	4.63442758877698	-0.547708946920597	0.618967217704111	-0.884875533396054	0.376223765229625	0.657841196777483	RP11-815J4.6	ENST00000591780	processed_transcript
134870	ENSG00000256618	7.3158821027631	-0.29685504650813	0.589279073292941	-0.503759695468701	0.614430253570312	0.825007191575258	MTRNR2L1	ENST00000540040	protein_coding
134871	ENSG00000256625	7.19011470599047	-0.201792632633913	0.505850781059348	-0.398917309589442	0.68995413442447	0.867493030682487	RP11-582E3.4	ENST00000545069	unprocessed_pseudogene
134872	ENSG00000256628	380.8227544412	-0.0838317520109098	0.135791955126269	-0.617354333936477	0.537001035918553	0.779030129287727	ZBTB11-AS1	ENST00000609682	antisense
134873	ENSG00000256633	4.88108171859862	1.35615678656426	2.68086757380237	0.505864892326918	0.612951499681916	0.823621360163528	RP11-169D4.2	ENST00000545254	antisense
134874	ENSG00000256663	372.110299371927	0.283507475800805	0.214886146979386	1.31933807640006	0.187056113681983	0.462085829293517	RP11-424C20.2	ENST00000540175	processed_pseudogene
134875	ENSG00000256667	59.578010026831	0.265625217360068	0.254882660490132	1.04214706818141	0.297343499284591	0.584406928319267	KLRA1P	ENST00000535939	processed_transcript
134878	ENSG00000256673	27.84732853397	-0.763189906136565	0.557794657796758	-1.36822734938176	0.171240923348868	0.440257794565911	RP11-599J14.2	ENST00000540982	unprocessed_pseudogene
134879	ENSG00000256683	276.172670106681	-0.00748113838665273	0.192183351440281	-0.0389270887961252	0.968948519196431	0.988863767541164	ZNF350	ENST00000243644	protein_coding
134888	ENSG00000256690	12.4819327501983	0.41614302462132	0.358324707783137	1.16135732642019	0.245496615450655	0.532259819087514	RP11-727F15.9	ENST00000535817	antisense
134890	ENSG00000256704	4.17987374543411	0.156001693772207	0.738153121655188	0.211340559560865	0.832621535648324	0.935657872436698	SDCCAG3P1	ENST00000589292	processed_pseudogene
134891	ENSG00000256712	4.81119641443955	-0.0824976709636739	0.644908009720277	-0.127921610090494	0.898211009166403	0.961166476932418	RP11-785H5.2	ENST00000543969	sense_intronic
134892	ENSG00000256737	5.52201764209452	0.260272606778918	0.604437369891293	0.430603102560862	0.666756984891625	0.855271271938852	RBBP4P5	ENST00000398583	processed_pseudogene
134893	ENSG00000256742	8.08741989510044	0.868357511421606	0.584593923891696	1.48540290265227	0.137437127222652	0.390365918655966	RP13-941N14.1	ENST00000541574	lincRNA
134894	ENSG00000256745	49.7693653936007	0.105628616268111	0.231790763971617	0.455706752323597	0.648600865766527	0.845389496310496	RP11-680H20.1	ENST00000397300	processed_pseudogene
134895	ENSG00000256747	13.8322494653012	-0.132078560596082	0.389720969790566	-0.338905449883952	0.734680958746934	0.889056775044926	RP11-860B13.1	ENST00000545904	antisense
134896	ENSG00000256771	148.897805565299	-0.159956442835591	0.301516202601244	-0.530506956029603	0.595760487437798	0.814100046159603	ZNF253	ENST00000592725	protein_coding
134900	ENSG00000256799	7.1790075253459	0.215515437996036	0.54176104858585	0.397805339750047	0.690773680879084	0.868016177234543	RP11-500M8.6	ENST00000537929	processed_pseudogene
134901	ENSG00000256802	76.3342708177445	0.21674740333332	0.439284760881637	0.493409793907513	0.621723063549199	0.830041312021424	RP11-680F8.1	ENST00000536835	antisense
134903	ENSG00000256806	64.129859389994	0.983025586138546	0.283541830749364	3.46695083240642	0.000526398167904739	0.010920858422664	C17orf100	ENST00000542475	lincRNA
134907	ENSG00000256813	18.753997968516	0.205189562910532	0.344910896538452	0.594906003173075	0.551906304281374	0.788506795272622	RP11-804A23.4	ENST00000538705	antisense
134908	ENSG00000256849	58.0936843497267	-0.362061585400785	0.204217805656013	-1.77291879245166	0.0762421642064916	0.279204016333125	RP11-405A12.1	ENST00000414406	processed_pseudogene
134909	ENSG00000256894	4.15415910222126	-0.270978965415366	1.09474067622002	-0.247527995717686	0.804499628002487	0.923099752317368	RP11-283G6.3	ENST00000535914	antisense
134911	ENSG00000256915	4.4441056992937	0.579971412600071	0.822851859142138	0.70483089532631	0.48091547934043	0.739928171531862	RP11-221N13.4	ENST00000540875	lincRNA
134913	ENSG00000256928	5.97799887147162	0.339223107487143	0.558172434853298	0.60773891060439	0.543360651705073	0.783397738961462	RP11-809N8.2	ENST00000544674	antisense
134914	ENSG00000256940	185.113505529525	0.0323872287401735	0.177182001952498	0.182790737113673	0.854962216873836	0.944244760639119	RP11-783K16.5	ENST00000544553	antisense
134916	ENSG00000256968	31.3428390514198	0.0625649644589672	0.294780743827606	0.212242372573551	0.83191795113781	0.9353479383736	SNRPEP2	ENST00000397592	processed_pseudogene
134917	ENSG00000256973	10.4948163769087	1.16429454208781	0.543300556487631	2.14300266801644	0.0321128841347811	0.17050261334543	RP11-359J14.2	ENST00000543604	lincRNA
134918	ENSG00000256981	6.05971173737397	-1.40180226382537	0.801712736475915	-1.74850940997554	0.0803758576136531	0.288249074962516	TAS2R18	ENST00000535136	processed_pseudogene
134919	ENSG00000257023	3.6899965501407	0.529505329493839	0.853877944533941	0.620118288431552	0.53517991248497	0.7781053839635	RP11-268P4.4	ENST00000542076	antisense
134920	ENSG00000257027	71.7484158975555	-0.315775944324206	0.261023843122404	-1.20975900341842	0.226371381654391	0.510772785831735	RP11-705C15.3	ENST00000537616	sense_intronic
134921	ENSG00000257038	149.252087350746	-0.0228486629212198	0.250361221012746	-0.091262787538716	0.927283785797567	0.972966215058374	RP11-800A3.7	ENST00000546324	antisense
134922	ENSG00000257043	21.75648420956	-0.197099551407509	0.321980264910009	-0.612147926092914	0.540439891077583	0.7814910483024	RP11-137N23.1	ENST00000537438	processed_pseudogene
134923	ENSG00000257052	3.50631539333843	1.03636810626374	0.742826924134555	1.39516766637287	0.162965284892811	0.428087318581676	RP11-881M11.2	ENST00000544421	antisense
134924	ENSG00000257058	21.4557233289628	-0.31213077547944	0.33658194174	-0.927354491645756	0.353742510573672	0.637334764997777	RP11-864I4.4	ENST00000538101	antisense
134925	ENSG00000257074	10.6706121360728	-0.423405085298392	0.412540695189519	-1.02633531730459	0.30473355548966	0.59063402818059	RPL29P33	ENST00000587474	processed_pseudogene
134926	ENSG00000257086	45.4770837352539	0.0736519676925256	0.233770153721444	0.315061467514318	0.752714984158258	0.897923697447139	RP11-783K16.13	ENST00000545800	lincRNA
134927	ENSG00000257093	643.046334649193	-0.0256506917427074	0.175653364313489	-0.146030176210736	0.883897566598483	0.95647273001256	KIAA1147	ENST00000536163	protein_coding
134929	ENSG00000257103	6118.98202027311	-0.0460989270531765	0.115451100231869	-0.39929396047844	0.689676616722239	0.867245469177757	LSM14A	ENST00000589878	nonsense_mediated_decay
134937	ENSG00000257108	8.88981733654353	-0.636925077980004	0.721487579723664	-0.882794237738578	0.377347454392135	0.658820078572888	NHLRC4	ENST00000424439	protein_coding
134939	ENSG00000257122	240.429295361653	-0.171370479084425	0.181428168153405	-0.944563795295139	0.344881617962968	0.629595513691581	RRN3P3	ENST00000551766	processed_transcript
134941	ENSG00000257135	41.2657923371607	0.926470351748712	0.328978387830981	2.81620430404901	0.00485947533509993	0.0512987008632678	RP11-320M2.1	ENST00000553181	lincRNA
134943	ENSG00000257151	26.2735689165774	0.750328219250735	0.415963550064558	1.80383165576475	0.0712577016562747	0.267873177255477	PWAR6	ENST00000552334	lincRNA
134944	ENSG00000257167	681.242378607009	-0.565540217573634	0.179397144126981	-3.1524482751706	0.00161907503601018	0.0243585876396664	TMPO-AS1	ENST00000548760	antisense
134946	ENSG00000257175	7.45094041673804	0.675861066925974	0.506352478228065	1.33476401516013	0.181953594466092	0.455180189691105	RP11-536C10.12	ENST00000548656	processed_pseudogene
134947	ENSG00000257176	32.8484262057136	-0.0192177827890667	0.401825761944105	-0.0478261590199882	0.961854788523607	0.986687596621547	RP11-996F15.2	ENST00000553105	antisense
134949	ENSG00000257178	5.5720495080009	0.98171079835634	0.982545425743662	0.999150545750401	0.317721768582762	0.603147103969781	MIR10A	ENST00000548801	sense_intronic
134951	ENSG00000257179	11.808369707704	-0.268650129921413	0.492480283928502	-0.545504335276935	0.585406699677855	0.807905557564268	HMGN2P6	ENST00000551091	processed_pseudogene
134952	ENSG00000257181	4.17712404580972	-0.223493047111022	0.74507625090706	-0.299959966297329	0.764207692538275	0.902790786438811	RP11-611O2.5	ENST00000553141	antisense
134953	ENSG00000257195	22.6786642469172	-0.462337457098108	0.309510887387149	-1.49376799311036	0.135236269967138	0.386384211430678	HNRNPA1P50	ENST00000546565	processed_pseudogene
134954	ENSG00000257199	37.3669210485944	-0.234789123271201	0.265971343687563	-0.882760977238991	0.377365428476978	0.658820078572888	RP11-669B18.1	ENST00000552481	processed_pseudogene
134955	ENSG00000257218	1907.40149897646	-0.128587011472707	0.128872339339007	-0.997785965027384	0.318383157283415	0.603726561556007	GATC	ENST00000551765	protein_coding
134958	ENSG00000257219	53.6822800698458	2.14504682315727	0.854435912490704	2.51048298860052	0.0120566131049059	0.0933378820938991	RP11-54A9.1	ENST00000550380	lincRNA
134960	ENSG00000257242	13.9142666880089	-1.3715439268155	0.55665455518286	-2.46390497310303	0.0137432542535191	0.101535842036473	LINC01619	ENST00000551843	lincRNA
134970	ENSG00000257261	20.1242684596547	0.629600678344975	0.441132720018533	1.42723640703533	0.153511763751858	0.414958171297584	RP11-96H19.1	ENST00000551503	lincRNA
134973	ENSG00000257267	1344.99106502117	0.0299709886392913	0.117708725104535	0.254619940982918	0.79901665602625	0.92069745757613	ZNF271P	ENST00000399070	processed_transcript
134975	ENSG00000257270	12.5023552872847	0.0101878336169995	0.391501984106779	0.0260224316365683	0.979239446649166	0.992693683165482	RP11-521B24.5	ENST00000552675	antisense
134976	ENSG00000257285	5.59778713586532	-0.313273177247865	0.566289745329758	-0.553202984570102	0.580124423504539	0.804610822146182	RP11-298I3.1	ENST00000548819	antisense
134978	ENSG00000257286	8.82341189688388	-0.0994127349293296	0.53556975980092	-0.185620515553908	0.852742364073438	0.943602836656452	RP11-545P7.4	ENST00000552525	antisense
134979	ENSG00000257298	22.6688914707326	0.797715084205027	0.383114454652442	2.08218477407413	0.0373255954830314	0.185584206429845	RP3-405J10.3	ENST00000552061	sense_intronic
134980	ENSG00000257303	41.4210701558049	-0.134383391812521	0.226792137393268	-0.592539906176263	0.553489106423166	0.789325509451677	RP11-977G19.11	ENST00000549565	antisense
134982	ENSG00000257307	19.3481962817165	-0.162113290010714	0.344820672240019	-0.470137967534242	0.63825644976668	0.839895361201319	RP11-317N8.4	ENST00000550416	processed_pseudogene
134983	ENSG00000257315	172.353570136607	0.317952637576577	0.248314901204222	1.28044123020665	0.200390001330063	0.479500666067731	ZBED6	ENST00000550078	protein_coding
134984	ENSG00000257331	10.5675846005814	-0.211245410093447	0.415732290860415	-0.508128463286422	0.611363255195061	0.822414123195557	RP11-478B9.3	ENST00000550663	processed_pseudogene
134985	ENSG00000257335	110.247152922858	1.70165912157296	2.18290229821782	0.779539754464611	0.43566182894605	0.705201157771824	MGAM	ENST00000465654	protein_coding
134994	ENSG00000257337	96.6655058344633	0.423269273850745	0.256530624693461	1.64997560956524	0.0989479247396192	0.3229304847697	RP11-983P16.4	ENST00000549388	antisense
135002	ENSG00000257342	25.6619743371102	-0.727481493851392	0.331910221656865	-2.19180201869009	0.0283938052991156	0.158091181988916	RP11-571M6.7	ENST00000549477	antisense
135003	ENSG00000257350	4.35078906541528	0.572189017420765	0.61869069152597	0.924838574845032	0.355049881880986	0.638460645167799	RP11-616L12.4	ENST00000553115	processed_pseudogene
135004	ENSG00000257354	111.625851238615	0.428672549468564	0.331142935231808	1.29452421857795	0.195484409377209	0.472766048214663	RP11-631N16.2	ENST00000550290	lincRNA
135005	ENSG00000257359	4.54790215646534	-1.46398892340934	0.899103487145483	-1.62827632674108	0.103466306802375	0.331344763999152	RP11-780K2.1	ENST00000550206	antisense
135006	ENSG00000257365	421.844396812142	0.112474188000229	0.149608277459562	0.751791210420357	0.452176628627633	0.7186662479969	FNTB	ENST00000246166	protein_coding
135014	ENSG00000257376	20.9993747872113	0.20069604151218	0.288150136639038	0.696498165342152	0.486116905836898	0.743887837838753	RP11-328C8.2	ENST00000547729	processed_pseudogene
135015	ENSG00000257386	8.02819868693308	0.432071719310764	0.515780109668871	0.837705276359245	0.402196249354473	0.679134299396605	RP11-56G10.2	ENST00000550926	antisense
135016	ENSG00000257390	14.8608669379763	0.208624183611403	0.340257627708227	0.61313594941742	0.539786451639717	0.781176222290923	RP11-762I7.5	ENST00000546837	protein_coding
135021	ENSG00000257429	28.7008793758884	-0.829339639388826	0.419342148525491	-1.9777159112314	0.047960764261386	0.21505374787817	RP11-272K23.3	ENST00000550634	antisense
135022	ENSG00000257433	31.1493047704478	0.086288753520814	0.563912895238077	0.153017876075318	0.878384178233797	0.953896985798999	RP1-197B17.3	ENST00000547799	antisense
135027	ENSG00000257443	2.22126918712073	-0.79666109666096	1.91300569786308	-0.416444706647173	0.677084620211867	0.86031174812415	RP11-150C16.1	ENST00000547590	antisense
135028	ENSG00000257446	7.4929679089426	-0.897052186606157	0.730286019208381	-1.22835733262229	0.219312857450064	0.502802303408001	ZNF878	ENST00000547628	protein_coding
135029	ENSG00000257452	15.4641209146523	-1.96969050619538	1.5191644101146	-1.29656177638258	0.194782011408325	0.471877389250454	RP1-71H24.1	ENST00000552784	antisense
135030	ENSG00000257453	64.5013834230066	-0.772974995783404	0.608566285142343	-1.27015744160491	0.20402855384778	0.483776934088967	RP11-290L1.3	ENST00000552367	antisense
135031	ENSG00000257475	7.25329581323299	1.16582330115241	0.653372492110085	1.78431647372749	0.0743722548575232	0.275774679594063	RP11-983P16.2	ENST00000435621	sense_intronic
135032	ENSG00000257489	6.04920023167768	0.165920446983597	0.627591007852939	0.264376711755686	0.791489654645025	0.917166240979913	RP11-175P13.3	ENST00000548404	processed_transcript
135036	ENSG00000257496	2.3251696121553	1.51131812822715	1.19715414494135	1.26242567393124	0.206795655699136	0.487081425083338	RP11-474P2.4	ENST00000552634	lincRNA
135037	ENSG00000257497	81.4022792972884	0.545410148907325	0.499129034897093	1.09272374631497	0.274515110409402	0.562258805641934	RP11-585P4.5	ENST00000547326	antisense
135038	ENSG00000257509	4.81624451882733	0.556448581534974	0.637256590193685	0.873193922350571	0.382557386976405	0.663630029302562	RP11-762I7.4	ENST00000547009	sense_intronic
135039	ENSG00000257511	84.0619522238851	0.00477806187646905	0.189944578837706	0.0251550315660841	0.979931305206006	0.992693683165482	RP11-278C7.1	ENST00000550917	processed_pseudogene
135040	ENSG00000257524	10.3435423550712	0.478418174717143	0.485253128721231	0.985914662679044	0.324174991024274	0.609801587557596	RP11-203J24.9	ENST00000476274	processed_transcript
135042	ENSG00000257526	6.18592103485446	0.213765887145306	0.606005929734273	0.352745537059415	0.724279217354357	0.884997051295601	RP11-20E24.1	ENST00000551082	lincRNA
135043	ENSG00000257542	10.2941820393545	-0.463229590760315	0.587741675849683	-0.788151682608921	0.43060798750066	0.701347584456749	OR7E47P	ENST00000546390	processed_transcript
135046	ENSG00000257545	6.05713156708643	0.0697587678649962	0.701812681824272	0.0993979870578389	0.920822280945708	0.969450689383975	RP11-144F15.1	ENST00000551505	antisense
135048	ENSG00000257548	5.91568383213051	-0.76127071957559	0.604911296758231	-1.25848322498737	0.208217050165958	0.488746558315709	RP11-797M17.1	ENST00000547679	antisense
135049	ENSG00000257550	6.62671531993074	-0.574097720255258	0.585174548274231	-0.981070899184457	0.326557779881366	0.612249592711783	RP11-793H13.3	ENST00000548347	antisense
135050	ENSG00000257551	31.9100245067264	0.837170514268124	0.371339156475272	2.25446333808289	0.0241670345699725	0.143468427632005	HLX-AS1	ENST00000552026	antisense
135051	ENSG00000257553	32.4422191420164	0.101851633551261	0.267388567728317	0.380912446693491	0.703268216394915	0.873512638272629	RP11-603J24.17	ENST00000548595	antisense
135052	ENSG00000257556	5.61340939640105	0.922708091158259	0.676054574082884	1.36484261261005	0.172302522362029	0.441707352857133	RP11-44N21.1	ENST00000548104	lincRNA
135055	ENSG00000257557	74.7591953218762	0.442561192566505	0.205989964255318	2.14845997069044	0.0316772330741246	0.16899841395813	RP11-84G21.1	ENST00000552885	antisense
135056	ENSG00000257564	41.1830974098932	0.209323135993273	0.305454337071981	0.685284543672874	0.493164383234127	0.749765991159565	RP11-123M21.2	ENST00000546724	processed_pseudogene
135057	ENSG00000257576	128.684171644421	-0.057251813835254	0.17156902678845	-0.333695509655407	0.738609338330667	0.891226233368288	RP11-153M3.1	ENST00000547203	processed_pseudogene
135058	ENSG00000257591	14.4298426681849	-0.551249343066764	0.434398090184098	-1.26899577950065	0.20444256934407	0.484133609765178	ZNF625	ENST00000414892	protein_coding
135061	ENSG00000257594	47.7377204959247	-0.587704293055077	0.28745068579646	-2.0445395405013	0.0409002753496903	0.19618196518557	GALNT4	ENST00000529983	protein_coding
135062	ENSG00000257599	60.4780933617577	-0.0857277172639949	0.317443332136552	-0.270056758436237	0.787116588236258	0.914867633146618	OVCH1-AS1	ENST00000551108	antisense
135065	ENSG00000257605	103.871559341616	-0.127373870127378	0.217802092969843	-0.584814720513333	0.558672305195869	0.792187252736557	RP11-680A11.5	ENST00000550263	antisense
135066	ENSG00000257607	10.3083312570927	-0.161014385026386	0.590273157507721	-0.272779446224912	0.785022760134768	0.914038488355172	RP11-449P15.1	ENST00000549241	antisense
135067	ENSG00000257616	14.2681756765795	-0.281377452052627	0.465460038613361	-0.604514735337691	0.545501475480759	0.78443411158967	RP11-641A6.5	ENST00000552545	processed_pseudogene
135068	ENSG00000257621	877.731435989782	-0.0545409954662044	0.153781628841413	-0.354665221568499	0.722840408452687	0.884494855389098	PSMA3-AS1	ENST00000554360	antisense
135082	ENSG00000257642	102.817002437432	-0.302295142840373	0.559951622809172	-0.539859392359317	0.589294004203767	0.809945135529282	KCCAT198	ENST00000549251	antisense
135083	ENSG00000257663	17.0856017019817	-0.559140804729144	0.434993883326916	-1.28539923470355	0.198652808510926	0.47682879865046	RP11-1100L3.7	ENST00000550301	antisense
135084	ENSG00000257671	28.2584528741664	2.07664451315013	1.61192774170553	1.28829876142766	0.197641984116191	0.475623002939121	RP3-416H24.1	ENST00000546686	antisense
135085	ENSG00000257674	19.8413904806333	-0.110092495601787	0.342604263654471	-0.321340121186639	0.747952654976548	0.895761156711504	RP11-76E16.2	ENST00000550858	processed_pseudogene
135086	ENSG00000257675	8.06867813807719	-0.484132966437956	0.56664005899238	-0.854392411469917	0.392887599157019	0.67244103486588	BTBD10P1	ENST00000549824	processed_pseudogene
135087	ENSG00000257681	11.5173509338631	0.537935235397995	0.515175343835952	1.04417892244721	0.2964026168156	0.583594518063313	RP11-341G23.4	ENST00000551299	antisense
135089	ENSG00000257698	268.794274057789	-0.422200357971384	0.237637008025574	-1.77666080497844	0.0756240647722658	0.278096687965114	RP11-620J15.3	ENST00000551421	lincRNA
135093	ENSG00000257702	218.492835698273	1.08955727635002	0.339637741889791	3.20799823449414	0.00133662319028536	0.0213008231968884	LBX2-AS1	ENST00000603175	antisense
135095	ENSG00000257704	631.095199151613	0.103182059657495	0.244343722620669	0.422282424736894	0.672818884954267	0.858033520504214	INAFM1	ENST00000552360	protein_coding
135096	ENSG00000257727	347.142734696353	0.0146272920991396	0.132216512811313	0.110631356009323	0.911908681605045	0.966395910351753	CNPY2	ENST00000546466	nonsense_mediated_decay
135108	ENSG00000257732	11.5817482629756	0.472312688489554	0.836527199839567	0.564611274540907	0.572338194895744	0.799356266228709	RP11-818F20.5	ENST00000549807	antisense
135109	ENSG00000257741	11.1730352267952	-0.539257753911597	0.736144875414663	-0.732542970713257	0.463837225049238	0.727225918941066	LINC01490	ENST00000548705	lincRNA
135111	ENSG00000257758	3.85915760442394	3.17745598565434	1.32025198097452	2.40670419847351	0.0160972021373487	0.112317062305009	KRT18P20	ENST00000548986	processed_pseudogene
135112	ENSG00000257773	17.2796709054217	-0.239942281620059	0.407809760905767	-0.588368167272737	0.556285199581966	0.790910861338692	ST13P3	ENST00000546640	processed_pseudogene
135113	ENSG00000257790	120.985876072311	0.022382682872436	0.155091140266451	0.144319545487782	0.885248144808171	0.95659503178617	EIF4A1P4	ENST00000550578	processed_pseudogene
135114	ENSG00000257800	34.8989581181998	1.74744126290087	0.503580186175023	3.47003577756638	0.000520389042120378	0.0108484979187769	FNBP1P1	ENST00000551203	processed_pseudogene
135115	ENSG00000257803	5.04805179556072	-0.492045654330672	0.646335148765618	-0.761285619806364	0.44648648782176	0.71386112858043	RP11-575G13.2	ENST00000547380	processed_pseudogene
135116	ENSG00000257813	4.80395737291692	0.990053468734277	0.642409095596945	1.54115730228616	0.123278506416977	0.365881823164404	RP11-73B8.2	ENST00000551685	processed_pseudogene
135117	ENSG00000257815	62.9021661169342	0.136168031167595	0.398911331629649	0.341349117888721	0.732840775175262	0.888935318868399	LINC01481	ENST00000549419	antisense
135121	ENSG00000257829	3.54468878185367	-2.23663159232346	1.17239440735044	-1.90774672610232	0.056423959295717	0.234752477332828	RP11-845M18.6	ENST00000552441	antisense
135122	ENSG00000257839	8.74410130020019	-0.527554982176555	0.566057801519585	-0.931980763731779	0.351346466784312	0.635626293844407	RP11-290L1.2	ENST00000547721	antisense
135123	ENSG00000257851	39.8661932468779	-0.427743077320488	0.231568429733621	-1.84715627174452	0.0647244948995541	0.254104962701674	HNRNPA3P10	ENST00000547726	processed_pseudogene
135124	ENSG00000257884	16.8255115671654	-0.0913411591591218	0.331976959781484	-0.275143067817854	0.783206324637071	0.912795785594957	RP11-597A11.4	ENST00000547785	transcribed_processed_pseudogene
135125	ENSG00000257907	8.35320347735273	-0.228263251898326	0.463741153387145	-0.492221253669425	0.622562941155948	0.830469935269659	EEF1A1P17	ENST00000547505	processed_pseudogene
135126	ENSG00000257913	45.3737644788718	0.439458563089988	0.464277247117093	0.946543397977791	0.3438714981129	0.628596164176457	RP11-386G11.5	ENST00000552933	antisense
135130	ENSG00000257918	5.00350056588764	-0.787365805200398	0.815304818212788	-0.96573181908377	0.334178393215558	0.619678844306112	RP11-482D24.3	ENST00000552415	antisense
135131	ENSG00000257923	3416.59419505866	-0.369788111897975	0.134684557848041	-2.74558656022907	0.00604028306799484	0.0593381963127127	CUX1	ENST00000622516	protein_coding
135152	ENSG00000257950	41.9150852647106	0.644792975608486	0.335099802714323	1.92418190158763	0.0543317868664709	0.230051970605246	P2RX5-TAX1BP3	ENST00000550383	nonsense_mediated_decay
135153	ENSG00000257953	3.31573456474793	0.338688567016106	0.924040014748833	0.366530195240697	0.713969485345257	0.879341625126967	RP11-620J15.1	ENST00000549683	antisense
135154	ENSG00000257954	6.10875248952789	0.676417415284813	0.587168677474494	1.15199846523522	0.249321704003159	0.535999947775961	RP11-161H23.10	ENST00000551907	processed_pseudogene
135155	ENSG00000257956	4.22413230984938	-0.602585514892387	0.884900861691974	-0.680963869489531	0.495894352476845	0.751933561192109	NOP56P3	ENST00000549457	processed_pseudogene
135156	ENSG00000257976	5.40815893032619	-1.01909249613196	0.677778171423796	-1.50357821939171	0.132690002766301	0.381883879315591	RP11-388G3.1	ENST00000547237	processed_pseudogene
135157	ENSG00000258011	34.992188841818	0.258523918504538	0.424550755848311	0.608935244946089	0.542567361546102	0.783004485612144	HMGA1P3	ENST00000549577	processed_pseudogene
135158	ENSG00000258012	4.58869458749062	0.918048447809104	0.716304780612248	1.28164501013719	0.199967203223605	0.478701948386851	RP11-603K19.1	ENST00000551090	processed_pseudogene
135159	ENSG00000258016	21.462424558543	-0.00195309154068283	0.337148667464724	-0.00579296829309634	0.995377905889476	0.997866210785347	HIGD1AP1	ENST00000550979	processed_pseudogene
135160	ENSG00000258017	848.798850230192	-0.209474746402752	0.22063260591541	-0.949427875964369	0.342403038202871	0.627413249629211	RP11-386G11.10	ENST00000548149	antisense
135165	ENSG00000258033	14.0845802919099	-0.237912442249038	0.390489286286693	-0.609267528211683	0.542347126754976	0.782968950008649	RP11-350G24.2	ENST00000547000	unprocessed_pseudogene
135166	ENSG00000258034	8.17375088497184	-0.689636061611743	0.629253202686099	-1.09595955756425	0.27309647337314	0.561540430865882	RP11-493P1.2	ENST00000549725	antisense
135167	ENSG00000258048	10.2093025256403	0.749980615734212	0.460495001965086	1.62864007759866	0.103389234823605	0.331264789432335	RP11-530C5.1	ENST00000551995	lincRNA
135168	ENSG00000258056	141.813534410814	0.363451406480036	0.16419665286363	2.21351288312736	0.0268623060310211	0.152674334363573	RP11-644F5.11	ENST00000552576	antisense
135169	ENSG00000258057	12.0495253385464	0.451006779169969	0.432253492120539	1.04338492896247	0.296770050756956	0.58382506144707	BCDIN3D-AS1	ENST00000548872	antisense
135172	ENSG00000258077	3.07410211020165	-2.40524826511553	1.81409722495225	-1.32586513668188	0.184884372729924	0.458925513574192	RP11-114H23.1	ENST00000552856	lincRNA
135174	ENSG00000258086	17.6466107821662	0.124602153667651	0.399447274094973	0.311936422522752	0.755088841414805	0.899201889416479	RP11-753H16.5	ENST00000552785	antisense
135175	ENSG00000258090	7.00124510244624	-0.285438439319694	0.643018043704906	-0.443904245167166	0.657111815207021	0.850147549002577	RP11-734E19.1	ENST00000548926	processed_pseudogene
135176	ENSG00000258092	36.1552939327184	-0.138304702592401	0.340236261152159	-0.40649606871429	0.684378144949459	0.8643832980029	RP4-816N1.7	ENST00000547042	antisense
135177	ENSG00000258099	23.7351194708818	0.947328667180152	0.33766000464822	2.80556966812547	0.00502277220565002	0.0525181005293493	ATXN2-AS	ENST00000547021	antisense
135178	ENSG00000258101	23.9821277812194	-0.96083178541284	0.483196942220786	-1.98848896062304	0.0467576387277385	0.211891190189809	RP11-977B10.2	ENST00000549023	antisense
135179	ENSG00000258102	24.9854855308589	-0.203946644330352	0.418895661277369	-0.486867406810667	0.626352297805274	0.832657812959739	MAP1LC3B2	ENST00000630062	processed_transcript
135183	ENSG00000258128	6.66124768943736	-0.450435126122959	0.597860282726742	-0.753412024743639	0.451202359114277	0.718038875211521	MKRN9P	ENST00000599191	processed_transcript
135185	ENSG00000258130	10.2876964335913	0.342262628688886	0.644772348127466	0.530827089100328	0.59553860633726	0.814035381796983	RP11-347C12.3	ENST00000550538	protein_coding
135190	ENSG00000258153	19.6384236664158	-0.078341016612412	0.357694605585782	-0.219016488895928	0.826637203294553	0.933415483136506	HSPE1P4	ENST00000550617	processed_pseudogene
135191	ENSG00000258168	1.69926565916922	1.20560921852487	1.66644413361277	0.723462127656909	0.469396013681032	0.731361065521224	RP11-588H23.3	ENST00000549460	antisense
135199	ENSG00000258177	11.2389356193265	-0.226134138340502	0.469582259534801	-0.481564483642387	0.630115361429318	0.83485046716285	RP11-394J1.2	ENST00000551844	antisense
135200	ENSG00000258183	1.54285545182005	-1.46319455483375	1.84692924983401	-0.792230972012193	0.428226012376941	0.699214922060718	RP11-753N8.1	ENST00000549313	lincRNA
135203	ENSG00000258199	150.438595616941	0.0189212572016207	0.153229854980697	0.123482836970669	0.901724764386216	0.962662522726539	RP11-977G19.5	ENST00000553176	sense_overlapping
135204	ENSG00000258204	4.4727912503968	-0.451476330687692	0.660640773548186	-0.683391562804838	0.494359449991701	0.750787039892804	RP11-90E9.1	ENST00000549019	processed_pseudogene
135205	ENSG00000258210	5.40427998130453	-0.440304473973925	0.66002293719781	-0.66710480675608	0.504705190025676	0.757576024609603	RP11-478C19.2	ENST00000550231	retained_intron
135206	ENSG00000258232	217.514950855501	-0.320320917361946	0.236924712405651	-1.35199453914925	0.176377062221972	0.447104526528044	RP11-161H23.5	ENST00000550468	antisense
135207	ENSG00000258245	8.93944099674397	-0.488563038280284	0.469314883530439	-1.04101330561914	0.297869372995552	0.584764473799015	RPL10P13	ENST00000550757	processed_pseudogene
135208	ENSG00000258279	5.58463635300716	-0.208121003171917	0.764336442182293	-0.272289781941707	0.785399212342221	0.914245138747459	LINC00592	ENST00000549830	lincRNA
135209	ENSG00000258282	18.4470855866497	-0.231458141813581	0.304505315443316	-0.760111991728656	0.447187645249379	0.714387365384818	BTF3P2	ENST00000547436	processed_pseudogene
135210	ENSG00000258289	971.843024226629	-0.674572018020079	0.435441876085211	-1.54916661687374	0.121341672180741	0.362319855473442	CHURC1	ENST00000549115	protein_coding
135218	ENSG00000258297	91.5317568187537	-0.207610087220529	0.307009032391282	-0.676234459955334	0.498891796975519	0.753072147556138	RP11-658F2.8	ENST00000550837	antisense
135220	ENSG00000258300	7.9419795702873	-0.237518855462123	0.502362621805304	-0.472803598740226	0.636353306353178	0.839187509677717	NUTF2P2	ENST00000551207	processed_pseudogene
135221	ENSG00000258301	86.7924009775223	-0.952553855747204	0.30052796558151	-3.16960138436384	0.00152648193599024	0.0234576659792101	RP11-488C13.5	ENST00000556072	lincRNA
135223	ENSG00000258303	6.25771198817191	-1.98856417934001	1.1604343489238	-1.71363781258649	0.0865952645072778	0.300631034469836	RP11-887P2.6	ENST00000551257	sense_intronic
135224	ENSG00000258311	29.4782068175822	0.00952103554206978	0.329391866521075	0.028904889615605	0.976940445903337	0.99161711468029	RP11-644F5.10	ENST00000551946	nonsense_mediated_decay
135228	ENSG00000258315	26.3478936740704	0.204827629055187	0.375154035934598	0.545982741582167	0.585077800577402	0.807617776595088	C17orf49	ENST00000546495	protein_coding
135237	ENSG00000258317	16.8045868936599	-0.493197651649537	0.373977930752077	-1.3187881184799	0.187239957520893	0.462170771696247	RP11-603J24.5	ENST00000550947	antisense
135239	ENSG00000258346	15.7774064862857	-0.0716536631335409	0.869878878173062	-0.082372000207695	0.934350900963908	0.975380915296109	RP11-148B3.2	ENST00000548506	lincRNA
135240	ENSG00000258355	5.22161754360023	0.184496131443761	0.583664990125515	0.316099362759595	0.751927090407586	0.897871977744842	RP11-651L5.2	ENST00000552486	sense_intronic
135241	ENSG00000258357	31.6848570040613	0.406113891839139	0.279507831143477	1.45296069229156	0.14623466808096	0.403190138292167	RP11-778J16.2	ENST00000551218	processed_pseudogene
135242	ENSG00000258359	20.747041275577	-0.251110025226202	0.318411135676147	-0.788634557937081	0.430325626812918	0.70110000266968	PCNPP1	ENST00000552501	processed_pseudogene
135243	ENSG00000258365	9.07826627083858	-0.758023574428641	0.565926806457004	-1.33943747809768	0.180428295420543	0.452893930818824	RP11-1105G2.3	ENST00000551941	antisense
135245	ENSG00000258366	119.989784749119	-0.123875903907029	0.204717540571791	-0.605106448431506	0.545108269896342	0.78407831239887	RTEL1	ENST00000370018	protein_coding
135256	ENSG00000258376	49.4284664132557	0.290776798544458	1.2826834612216	0.226694120050108	0.820661599620655	0.930531686669894	RP4-647C14.2	ENST00000554614	antisense
135257	ENSG00000258377	70.9229432236288	-0.0893802428857569	0.245764738699782	-0.363682126893479	0.71609539140294	0.880502458790563	RP11-649E7.5	ENST00000555043	antisense
135258	ENSG00000258384	25.2890018744548	-0.292798969583246	0.315600324203411	-0.927752436003619	0.353536001753651	0.637334764997777	AC068831.6	ENST00000553321	antisense
135259	ENSG00000258388	64.1486459053794	-0.0857669392305558	0.25868043099786	-0.331555575733772	0.740224869100369	0.892123163402936	PPT2-EGFL8	ENST00000428388	nonsense_mediated_decay
135266	ENSG00000258399	3.45242270105494	-0.00367469748914648	0.815999295337624	-0.00450330963536686	0.996406890914018	0.998262915671239	MEG8	ENST00000637474	lincRNA
135267	ENSG00000258401	5.99372674415823	-0.203371159165883	0.581321171283479	-0.34984302862541	0.726456504870526	0.88596741624691	RP11-326E7.1	ENST00000554200	processed_pseudogene
135268	ENSG00000258405	19.26377437	-0.102731454615054	0.50866212274112	-0.201964034714136	0.83994484090233	0.938341120945722	ZNF578	ENST00000421239	protein_coding
135274	ENSG00000258424	9.36300099894042	0.720181945583914	0.510632307926227	1.41037285421424	0.158429616567307	0.42168189667562	RP11-471B22.2	ENST00000555853	antisense
135275	ENSG00000258425	15.9637237309182	-0.573896701316825	0.59419372665222	-0.965841064243893	0.334123716854824	0.619664736907677	CTD-2207P18.1	ENST00000554552	lincRNA
135276	ENSG00000258427	100.467911124158	0.0562528483871811	0.154910579257649	0.36313109573763	0.716506956748331	0.880540600709138	RBM8B	ENST00000555532	processed_pseudogene
135277	ENSG00000258429	421.568732205846	0.223682389620164	0.203796097174972	1.09757935858859	0.27238821026689	0.560874360930853	PDF	ENST00000288022	protein_coding
135278	ENSG00000258430	66.8263512257368	-0.301346047977152	0.261710857956906	-1.15144648689651	0.249548598497001	0.536263292940737	RP11-982M15.2	ENST00000557223	antisense
135279	ENSG00000258441	599.928830176648	-0.0366004062841328	0.356668654992788	-0.102617389478402	0.918266640893336	0.968667601373863	LINC00641	ENST00000555379	retained_intron
135281	ENSG00000258445	30.7002896305118	-0.187238690722945	0.294943154919545	-0.634829754818417	0.525539454925106	0.771140078656304	RP11-307P22.1	ENST00000556153	processed_pseudogene
135282	ENSG00000258457	20.8460765557643	0.499559613845968	0.44463208259533	1.12353479067463	0.261210433329934	0.549226081182584	RP11-298I3.4	ENST00000557615	antisense
135285	ENSG00000258461	11.5841286973775	1.15238781785488	0.652231928475954	1.76683748148856	0.0772554495985242	0.281659675082639	RP11-164J13.1	ENST00000483208	processed_transcript
135289	ENSG00000258469	11.0773780603193	0.276725865711524	0.396622726484986	0.697705520215568	0.485361375211727	0.743366172585256	CHMP4BP1	ENST00000556017	processed_pseudogene
135290	ENSG00000258471	7.92711379066859	-0.473958189910241	0.550760546777071	-0.860552181313167	0.389484732288308	0.669580831755458	RP11-84C10.4	ENST00000557335	antisense
135291	ENSG00000258472	169.67054470931	-0.00839397227373992	0.193483218796032	-0.043383464085269	0.965395859038769	0.988104460293825	RP11-192H23.4	ENST00000481916	nonsense_mediated_decay
135295	ENSG00000258477	6.07184663011266	-0.563878288180978	0.57744976915443	-0.976497555807624	0.328817958530613	0.614497502462619	PPIAP6	ENST00000557078	processed_pseudogene
135296	ENSG00000258479	7.40442313406297	-0.556705351415306	0.63542712044854	-0.876112041019487	0.380969127477371	0.662530903609098	LINC00640	ENST00000556479	lincRNA
135300	ENSG00000258484	28.5277032605073	0.0258443513560239	1.87641110322765	0.0137732884396008	0.98901085325021	0.995535465158144	SPESP1	ENST00000560188	processed_transcript
135303	ENSG00000258498	1.76780496417259	-4.14751538380698	1.91044228904134	-2.17097130208953	0.0299333417624028	0.163303101531603	DIO3OS	ENST00000557109	lincRNA
135316	ENSG00000258501	13.6107594158425	-0.360811420579765	0.415964773216509	-0.867408597583246	0.385718172771873	0.665735745700072	EIF3LP1	ENST00000554099	processed_pseudogene
135317	ENSG00000258504	4.57552871078639	-1.50290916321548	0.781873393162108	-1.92218993044041	0.0545818634020834	0.230611588615951	RP11-638I2.6	ENST00000555428	lincRNA
135319	ENSG00000258520	5.56299522492977	-1.21395040642267	0.975262787469379	-1.24474185011471	0.213226657210652	0.494753915361299	RP11-363J20.2	ENST00000556316	lincRNA
135320	ENSG00000258537	3.20521872979496	-4.92848959396368	1.74115990961594	-2.83057837866873	0.00464639253576291	0.0497573364929832	FRMD6-AS2	ENST00000556617	lincRNA
135322	ENSG00000258539	9.36230897533153	-0.682934128472019	0.57149676414485	-1.19499211774876	0.232090109761252	0.517885486752812	RP11-12J10.3	ENST00000494792	nonsense_mediated_decay
135323	ENSG00000258554	10.4923607063512	-0.293599915834272	0.459881311443579	-0.638425412227894	0.523196793066847	0.769644841438642	RP11-973D8.4	ENST00000554022	antisense
135324	ENSG00000258559	12.6203669336847	-0.0337679259431214	0.473931935454231	-0.0712505813957382	0.943198325543204	0.979355485075448	AC005519.4	ENST00000554532	sense_overlapping
135325	ENSG00000258561	7.02218866319797	0.385550556337795	0.656569205393126	0.587219981032987	0.557055974555674	0.791217130411482	RP11-72M17.1	ENST00000556361	lincRNA
135328	ENSG00000258565	6.23718793226462	-0.112474931099587	0.517414259733642	-0.217378877724568	0.8279130907801	0.933900241770433	BLZF2P	ENST00000553776	unprocessed_pseudogene
135329	ENSG00000258568	81.7212790623834	-0.158097486282471	0.232535535359404	-0.679885274472643	0.496577106317191	0.752048666505899	RHOQP1	ENST00000555758	processed_pseudogene
135330	ENSG00000258581	4.71625472985155	0.305657416336237	0.635364148488564	0.481074383978621	0.630463633228426	0.8351061818296	RP11-638I2.10	ENST00000557231	processed_pseudogene
135331	ENSG00000258599	7.92565060234668	-0.260038768344293	0.569016452019937	-0.456996924115617	0.647673256353624	0.845068856051525	RP11-84C10.1	ENST00000556341	processed_pseudogene
135332	ENSG00000258602	6.22642409458668	3.1258523403031	1.53649452090843	2.03440513309151	0.0419107647518556	0.198605328826304	LINC01629	ENST00000553613	lincRNA
135333	ENSG00000258605	21.8760708503432	-0.149246743230019	0.287164460742487	-0.519725675120555	0.603254789062545	0.818651469440624	DYNLL1P2	ENST00000554807	processed_pseudogene
135334	ENSG00000258608	9.2657281909609	0.564552580756466	0.515075169031699	1.09605862347777	0.273053120364426	0.561504954264983	DNAJC19P9	ENST00000555084	processed_pseudogene
135335	ENSG00000258613	5.18641916141342	-0.971064956570825	0.694803304917516	-1.39761130912598	0.162229820431691	0.427094023099292	RPL21P7	ENST00000557463	processed_pseudogene
135336	ENSG00000258634	507.999925649971	-0.348856544138076	0.176846425421282	-1.9726525051724	0.0485351665996855	0.216613559601817	RP4-773N10.4	ENST00000554749	antisense
135337	ENSG00000258643	35.927303962917	-0.252781526297957	0.313247191215295	-0.806971405927852	0.419682957344602	0.692359416019613	BCL2L2-PABPN1	ENST00000553781	protein_coding
135340	ENSG00000258645	33.0425846129117	0.147341887840503	0.298123173297718	0.494231582908054	0.62114263723287	0.829861683998507	HSPE1P2	ENST00000554777	processed_pseudogene
135341	ENSG00000258646	6.74190097014975	-0.600014407318569	0.659136417876421	-0.910303832477761	0.362662297952986	0.645994094896551	RP11-950C14.3	ENST00000554430	antisense
135342	ENSG00000258651	7.66326551271617	-0.0455127106313936	0.522405379299957	-0.0871214432982723	0.930574980902496	0.974505323592345	RP11-545M17.1	ENST00000557350	lincRNA
135343	ENSG00000258655	32.6821401678736	0.36192233407717	0.373391859138797	0.96928287325792	0.332404072079541	0.617826454144211	ARHGAP5-AS1	ENST00000553596	antisense
135344	ENSG00000258659	4.54673921676503	1.59978780703456	0.983996579516147	1.62580626837261	0.103990874470705	0.33208544951206	TRIM34	ENST00000514226	protein_coding
135348	ENSG00000258666	33.7091231865666	-0.519412165055663	0.663822838631478	-0.782456003060201	0.433946632313491	0.703642436508324	RP11-638I2.8	ENST00000557226	antisense
135349	ENSG00000258667	16.1767576420882	1.65011244366334	1.22704932552243	1.3447808570864	0.178696013941011	0.450699445385858	HIF1A-AS2	ENST00000554254	lincRNA
135350	ENSG00000258674	19.6285286282778	0.599325653640731	0.32470407678826	1.84575955919258	0.0649271249699986	0.254510277859345	CTC-260F20.3	ENST00000555938	protein_coding
135352	ENSG00000258682	6.51573227517518	0.434722268596601	0.686200406576094	0.633520855468035	0.526393566058706	0.771573702976224	CTD-2002H8.2	ENST00000557322	sense_overlapping
135353	ENSG00000258701	37.1814057037362	0.0672370569525929	0.406360006037134	0.165461797307013	0.86858051666615	0.949896647968127	LINC00638	ENST00000555578	lincRNA
135354	ENSG00000258704	28.0969288069895	0.514613679540248	0.285523955933112	1.80234852048913	0.0714905891497321	0.268425395363635	SRP54-AS1	ENST00000556355	processed_transcript
135359	ENSG00000258708	52.6521255776671	0.328537646435827	0.343166482321737	0.957371023571601	0.338380018568748	0.623867316778476	SLC25A21-AS1	ENST00000556667	antisense
135360	ENSG00000258713	3.15023038153283	-0.100661749320127	1.23935691227632	-0.0812209528369375	0.935266236610405	0.975720968598403	C20orf141	ENST00000603872	protein_coding
135362	ENSG00000258725	42.7482309052284	0.0515982659864316	0.27589595152409	0.187020743513615	0.851644368917096	0.943231760766147	PRC1-AS1	ENST00000556200	antisense
135364	ENSG00000258727	88.5719096344193	0.369517335824612	0.274620127384472	1.34555809635644	0.178445073292517	0.450541873819413	RP11-66N24.3	ENST00000555968	antisense
135365	ENSG00000258732	3.35676699294941	7.41369799273223	1.68944721328107	4.38823890705298	1.14272210324007e-05	0.000594429473388347	RP11-603B24.1	ENST00000556034	unprocessed_pseudogene
135366	ENSG00000258734	4.78817231211529	0.577094036069815	0.706156724806108	0.817232231595996	0.413795726260092	0.687019698623215	RP11-112J1.3	ENST00000555790	processed_pseudogene
135367	ENSG00000258738	230.057906476087	-0.553635190575241	0.197313074985266	-2.80587178835757	0.00501806544774206	0.0525181005293493	RP11-73E17.2	ENST00000557373	antisense
135368	ENSG00000258741	13.623070039269	-0.348171794895673	0.425111584406116	-0.819012719641764	0.412779156559578	0.686375146634929	RP11-386M24.4	ENST00000556424	processed_transcript
135370	ENSG00000258744	4.59383717471047	0.607743164115913	0.739945705784855	0.821334807898216	0.411455586119571	0.685461938963641	RP11-80A15.1	ENST00000555109	antisense
135371	ENSG00000258745	6.48676611781353	-0.831593884601	0.633714740713342	-1.31225270800063	0.18943488306718	0.46487710392494	RP11-218E20.5	ENST00000557343	antisense
135372	ENSG00000258749	14.714933803781	0.819204762373983	0.618585491387874	1.32431939283929	0.185396992556956	0.459693167688156	RP11-688G15.3	ENST00000557733	antisense
135373	ENSG00000258754	4.73929932831881	1.75426941217767	1.14958858228112	1.52599759532813	0.127010463362891	0.372783507338233	LINC01579	ENST00000557481	lincRNA
135382	ENSG00000258757	9.21249221367493	-0.645219751749807	0.60221080955096	-1.07141841613723	0.283981335887597	0.57089962569058	RP11-841O20.2	ENST00000554055	antisense
135383	ENSG00000258759	25.4993834214194	-0.041796030617703	0.291603704766335	-0.143331617309851	0.886028286616962	0.956791915919691	RP11-1012A1.7	ENST00000557141	processed_pseudogene
135384	ENSG00000258768	20.4158266275338	0.519227525359073	0.328519817883703	1.580505945437	0.113991046417124	0.349644050843743	CTD-2292M16.8	ENST00000556738	lincRNA
135385	ENSG00000258777	71.9418333704117	0.236223045228604	0.250473361800722	0.943106458628302	0.345626452512295	0.629993010196519	HIF1A-AS1	ENST00000557544	lincRNA
135386	ENSG00000258778	5.46617324297825	-0.159616096612413	0.669976057107759	-0.23824149373556	0.811693796108415	0.925965339067631	RP11-804M7.1	ENST00000557650	processed_pseudogene
135387	ENSG00000258788	8.09941472825465	-0.316930355850741	0.800396113708441	-0.395966884924417	0.69212945783034	0.868951293842664	RP11-404P21.9	ENST00000555221	processed_pseudogene
135388	ENSG00000258789	10.9713417211631	0.565123976579255	0.498618927602881	1.13337850870623	0.2570553352448	0.545178280999274	RP11-507K2.3	ENST00000556328	antisense
135389	ENSG00000258808	3.38530677398915	-0.476310383668415	0.755014874925123	-0.630862251178365	0.528130595909662	0.772623530558987	RP11-255G12.3	ENST00000556762	lincRNA
135390	ENSG00000258813	23.3319475812571	0.0941393515782872	0.27273021505163	0.345173898537299	0.729963640205079	0.887908506551257	RP11-109N23.4	ENST00000554737	antisense
135391	ENSG00000258818	4.20137488464461	-3.99339199234989	1.61930418988442	-2.46611601285051	0.0136587087853934	0.101189208267546	RNASE4	ENST00000555835	protein_coding
135394	ENSG00000258824	24.0726244161714	-0.0272467944154634	0.356268163770533	-0.0764783306122538	0.93903855314324	0.977463339045113	CTD-2555O16.2	ENST00000556640	antisense
135395	ENSG00000258839	229.521475767726	0.374122093160656	0.131001474524609	2.85586169559013	0.00429202051320751	0.0471837145228137	MC1R	ENST00000539976	retained_intron
135398	ENSG00000258844	1.1384664901336	-0.796644741208838	2.80323859917664	-0.284187275903959	0.776266866009942	0.90984224671459	RP11-259K15.2	ENST00000556542	lincRNA
135399	ENSG00000258857	16.5665877692669	-0.599040087938112	0.388706178607033	-1.54111285311911	0.123289322197273	0.365881823164404	RP11-247L20.3	ENST00000556713	lincRNA
135400	ENSG00000258875	12.5115098141879	-4.02963294954675	0.903643781081102	-4.4593157546282	8.22217177272333e-06	0.000455906710098891	CTD-2547L24.3	ENST00000553725	lincRNA
135402	ENSG00000258881	9.87130523185084	0.924268776847145	0.713808560405294	1.29484126153146	0.195374994790347	0.472645277451817	AC007040.11	ENST00000606025	protein_coding
135404	ENSG00000258884	4.28771392003063	0.134854644582846	0.875590295243658	0.154015691260395	0.877597363368826	0.953567155329138	CTD-3035D6.2	ENST00000555975	lincRNA
135405	ENSG00000258890	849.155563317672	-9.65392921062065e-06	0.115778569903215	-8.33826952491365e-05	0.9999334702349	0.999943076188802	CEP95	ENST00000556440	protein_coding
135424	ENSG00000258891	5.20876561028738	0.127154223917224	0.622749246792399	0.204182059749021	0.838211230285148	0.937255127925914	RP5-1021I20.5	ENST00000554009	antisense
135426	ENSG00000258893	5.3835030547156	0.181586558519315	0.570724311310414	0.318168605963854	0.750357045153044	0.896943075309622	SETP2	ENST00000553886	processed_pseudogene
135427	ENSG00000258895	8.37459728170368	-0.63226262588824	0.508527873213418	-1.24331950949499	0.213750117747779	0.49525894988209	CTD-2643K12.1	ENST00000555663	processed_pseudogene
135428	ENSG00000258900	68.3516535120391	-0.22605412194147	0.322924369602098	-0.700021872675668	0.483913644892696	0.742099804420947	HNRNPCP1	ENST00000556181	processed_pseudogene
135429	ENSG00000258904	5.91742242044258	-0.124552849423008	0.578744837184889	-0.215212026821447	0.82960201457167	0.934542991606387	RP11-638I2.2	ENST00000555212	sense_intronic
135430	ENSG00000258908	13.64739414331	-0.936339975776563	0.489285256667756	-1.91368933156385	0.0556598630165178	0.233108241384914	RP11-203M5.8	ENST00000554678	lincRNA
135431	ENSG00000258910	20.4479471958814	1.05113718242393	0.347460918312139	3.02519543069775	0.00248472517727629	0.032383734702597	RP11-19E11.1	ENST00000584273	lincRNA
135433	ENSG00000258920	37.9009297734271	0.712614377519405	0.282654243403212	2.52115223511025	0.0116971234068637	0.0919108520727781	FOXN3-AS1	ENST00000555562	antisense
135434	ENSG00000258925	11.2094197351211	-0.516379550413928	0.439192236795295	-1.17574835607718	0.239695449043644	0.526151197910924	NPM1P5	ENST00000557228	processed_pseudogene
135435	ENSG00000258927	1.43375554068924	-0.0763916251712556	12.3624442666945	-0.00617933019743203	0.995069639216302	0.997866210785347	RP11-1070N10.5	ENST00000555032	lincRNA
135436	ENSG00000258938	24.3968663117104	-0.0342470118844202	0.338663900665575	-0.101123892499657	0.919452111790671	0.969091354745468	RP11-317N8.5	ENST00000555918	antisense
135437	ENSG00000258940	16.2470615775548	1.10932513023993	0.405892608042266	2.73305083231378	0.00627506469881132	0.0610591324876647	RP11-407N17.5	ENST00000605298	antisense
135439	ENSG00000258944	24.792180041027	-0.692069167396323	0.368941689731165	-1.875822620915	0.0606796407176494	0.245387554586374	RP4-647C14.3	ENST00000556578	antisense
135440	ENSG00000258947	250.239321158331	-0.175598973471483	0.234376463307058	-0.74921760911389	0.45372605735014	0.719716724135739	TUBB3	ENST00000555810	protein_coding
135455	ENSG00000258955	2.85309709085839	0.302821557180294	1.0179612125582	0.297478482917129	0.766101233014701	0.90366258715271	LINC00519	ENST00000557518	lincRNA
135456	ENSG00000258959	60.6255115277114	-0.315643237335402	0.31369380382255	-1.00621444698332	0.314312424077177	0.600264751098112	RP11-1017G21.4	ENST00000557551	antisense
135459	ENSG00000258976	15.2418629055589	1.32560585219089	0.513224545904802	2.58289643932341	0.00979747272816193	0.0820792045791556	CTD-2207P18.2	ENST00000556652	lincRNA
135461	ENSG00000258982	58.2337327425383	-0.16021582180773	0.291608822535878	-0.549420351601393	0.582717010648473	0.806106852307822	RP11-638I2.4	ENST00000554537	antisense
135462	ENSG00000258986	3.57984694386076	-0.749269182804289	1.02005857391565	-0.73453544920279	0.462622463234186	0.72644065133563	TMEM179	ENST00000415614	protein_coding
135468	ENSG00000258988	12.5542511756335	-0.696198464376407	0.467322246064318	-1.48976101659964	0.136287084666764	0.388138591585005	RP11-125H8.1	ENST00000553618	processed_pseudogene
135469	ENSG00000259000	4.45074837480545	-0.656312868287954	0.825326635470512	-0.795215906140961	0.426487920758518	0.698320145128802	DOCK11P1	ENST00000553480	processed_pseudogene
135470	ENSG00000259006	13.4154895814175	0.309164510886113	0.409623366702806	0.754753112291128	0.450397131875856	0.717181844066107	RP11-566K11.4	ENST00000554623	antisense
135471	ENSG00000259010	30.9608970479347	0.106882049097505	0.259582088446725	0.411746626036724	0.680525146049563	0.862491409747804	RP11-973N13.2	ENST00000556933	processed_pseudogene
135472	ENSG00000259015	12.6681735278855	0.25939621002323	0.380889359779987	0.681027714119043	0.495853954347483	0.751933561192109	RP11-109N23.6	ENST00000555304	processed_pseudogene
135473	ENSG00000259020	37.6534158698521	-0.344010687425466	0.255635802626161	-1.34570621130305	0.178397282435758	0.450526955549114	RP11-529H20.3	ENST00000556323	processed_pseudogene
135474	ENSG00000259022	24.1170211839251	-0.312770505926066	0.289269711348335	-1.08124180878872	0.279589564830269	0.566926474812292	DNAJC8P1	ENST00000554535	processed_pseudogene
135475	ENSG00000259032	30.6793900142424	-0.25193600252953	0.259345857099389	-0.971428675773992	0.331334854563683	0.616791124702079	ENSAP2	ENST00000554405	processed_pseudogene
135476	ENSG00000259045	40.9827883130497	-0.723512841251617	0.347809970798019	-2.08019580229854	0.0375075771183521	0.186144870616892	MTCO1P2	ENST00000554243	unprocessed_pseudogene
135477	ENSG00000259049	36.2855360499362	0.342588794871377	0.289142788929458	1.184842949533	0.236079547553847	0.522252063626173	RP11-589M4.1	ENST00000555969	antisense
135479	ENSG00000259051	66.6414976993779	-0.0733605639597923	0.177965060550898	-0.412218913828937	0.680178975259103	0.862359035519143	HNRNPUP1	ENST00000554987	processed_pseudogene
135480	ENSG00000259062	16.5708202113168	0.432469949582754	0.457257118785688	0.945791616610017	0.344254882349995	0.629141795175214	ACTN1-AS1	ENST00000553961	antisense
135482	ENSG00000259065	13.4306158455191	-3.7490514318174	0.897757227988266	-4.17601921202956	2.96654775844209e-05	0.00123083877076249	RP5-1021I20.1	ENST00000556194	antisense
135484	ENSG00000259071	90.5045574481026	0.173594073762191	0.364662641543281	0.476040191634457	0.63404574461505	0.837337471451771	RP11-247L20.4	ENST00000555403	lincRNA
135485	ENSG00000259078	17.7011506418721	-0.170009425986377	0.369432351500233	-0.460190953217776	0.64537916400923	0.843848750121222	PTBP1P	ENST00000554374	processed_pseudogene
135486	ENSG00000259079	5.27483274065909	-0.273464848124255	0.714816816613329	-0.382566332756246	0.702041337111325	0.873021200024576	RP1-261D10.1	ENST00000554427	processed_pseudogene
135487	ENSG00000259081	3.09280596288015	-1.13038184166719	0.805241336128448	-1.40378019725365	0.160384312591761	0.424677920135279	RP11-488C13.6	ENST00000556368	antisense
135489	ENSG00000259083	13.0916814875934	-0.698754353657496	0.421182853530283	-1.65902849035913	0.0971100514353932	0.319746808475826	RP11-407N17.4	ENST00000556537	antisense
135490	ENSG00000259086	12.0588551637616	0.300954541319069	0.437436015900963	0.68799671352897	0.491454850961426	0.748224447214219	RP11-134E15.2	ENST00000556746	processed_pseudogene
135491	ENSG00000259088	4.93992619965415	-1.07860335640769	0.857377732135694	-1.25802585719241	0.208382405099763	0.488785331805091	CTD-2017C7.2	ENST00000554859	antisense
135492	ENSG00000259091	111.397403018503	-1.49938942216932	0.565707166498551	-2.65046920202515	0.00803800553498755	0.0722346078027244	LINC00517	ENST00000554257	antisense
135494	ENSG00000259096	9.10361383980958	0.0217636761765968	0.502615823028852	0.0433008178004524	0.965461739324928	0.988104460293825	FAM35CP	ENST00000554755	processed_pseudogene
135495	ENSG00000259098	3.48588821497441	5.70147511758883	1.06604819467484	5.34823392232079	8.88166265572398e-08	1.12400053161909e-05	RP11-603B24.2	ENST00000553429	processed_pseudogene
135496	ENSG00000259104	11.1777025219257	0.894891550381036	1.97853825542861	0.452299341660783	0.651053350153812	0.846885621390969	PTCSC3	ENST00000556013	lincRNA
135497	ENSG00000259107	1.01486125061411	-1.49186011257072	4.0676142134248	-0.366765389806873	0.71379402615947	0.879276534714849	LINC00911	ENST00000555272	lincRNA
135499	ENSG00000259113	4.46893613932173	-0.597186517412711	0.675471302982281	-0.884103461947333	0.376640364551932	0.658088264677192	RP11-406H23.2	ENST00000555257	lincRNA
135500	ENSG00000259118	6.12240622846261	0.0514240374086827	0.701000484701305	0.073358062556254	0.94152118887131	0.978450722508809	RP11-840I19.3	ENST00000556127	antisense
135504	ENSG00000259125	7.79818968269641	0.78911311184362	0.617008769675129	1.27893338089685	0.200920516484593	0.480235972852964	LRP1-AS	ENST00000555461	antisense
135506	ENSG00000259137	54.7789563620629	0.12332615922064	0.212471677210715	0.580435758966279	0.56162079657067	0.793790661393401	RP11-305B6.1	ENST00000555080	processed_pseudogene
135507	ENSG00000259138	4.69733493631449	1.13435549527201	0.657154168818905	1.72616343180288	0.0843180147766631	0.295552919608437	RP11-950C14.7	ENST00000556236	antisense
135508	ENSG00000259144	12.2775613301847	0.275430241928788	0.355994620700368	0.773692145647929	0.439112865869359	0.708123393772086	RANBP20P	ENST00000557256	processed_pseudogene
135509	ENSG00000259146	10.5109654855851	0.809588007188073	0.595843013720288	1.35872702800225	0.17423310414088	0.443813758286395	RP1-261D10.2	ENST00000555771	antisense
135511	ENSG00000259153	20.6856715139964	-0.768325960314705	1.22276565930532	-0.628350947270804	0.529774063439469	0.773907319368964	RP6-65G23.3	ENST00000554032	lincRNA
135513	ENSG00000259165	3.39627480465046	-1.37896473079742	1.38588004507568	-0.995010163900669	0.319731321049708	0.605359468543819	DDX18P1	ENST00000556558	processed_pseudogene
135514	ENSG00000259172	8.28200850918721	-0.37298462129542	0.502207316607622	-0.742690536280728	0.457669060678657	0.72255758211203	RP11-299G20.2	ENST00000558838	antisense
135515	ENSG00000259185	8.45105548911084	0.252528194847881	0.564008814567474	0.447738028778042	0.654342272781842	0.848708363578516	RP11-56B16.4	ENST00000559302	antisense
135516	ENSG00000259205	9.13918685557518	0.47557865723505	0.836669795191076	0.568418580386828	0.569750776894765	0.797924061782504	PRKXP1	ENST00000561423	processed_pseudogene
135517	ENSG00000259207	269.061429465819	-0.0964482905386751	0.280229778139815	-0.344175737421289	0.730714127669429	0.888274655050554	ITGB3	ENST00000559488	protein_coding
135520	ENSG00000259209	5.99515078468467	0.339430379569421	0.799674745622854	0.42446054652513	0.671229972616111	0.857481244039131	RP5-991G20.2	ENST00000620814	antisense
135523	ENSG00000259211	5.587565684058	-0.0760643732597387	0.548125983464295	-0.138771697665184	0.889630559543698	0.958221280565892	RP11-64K12.8	ENST00000559730	antisense
135524	ENSG00000259230	1.79781222134715	-1.39142552266547	1.89750540941998	-0.733291992611914	0.463380357812003	0.726929753735579	CTD-2555C10.3	ENST00000559946	lincRNA
135525	ENSG00000259238	6.64778900990419	0.0271727640952628	0.546886594197014	0.0496862866700184	0.960372384614032	0.986482284658187	RP11-361D15.2	ENST00000560199	antisense
135526	ENSG00000259248	12.3527757729174	0.398839504084606	0.402715405596454	0.99037558171854	0.32199057605513	0.607658355548251	USP3-AS1	ENST00000560350	antisense
135536	ENSG00000259254	3.8006751292887	0.0209240776836673	0.724626150676282	0.0288756866753142	0.976963736756655	0.99161711468029	CTD-2339L15.3	ENST00000559841	sense_intronic
135537	ENSG00000259275	19.554952913999	0.863398462848033	0.66875458180094	1.29105427662704	0.196684857388372	0.474353141900193	RP11-522B15.3	ENST00000558382	lincRNA
135539	ENSG00000259279	72.6612024151117	-0.0292139048016955	0.808540692928173	-0.0361316444023315	0.971177390210354	0.989563188434656	CTD-2033D15.1	ENST00000560769	antisense
135540	ENSG00000259287	24.5863165730337	0.255937654020581	0.363359293296768	0.704365235022482	0.481205350292953	0.740215351508837	RP11-3D4.2	ENST00000560268	antisense
135541	ENSG00000259291	67.0211423695925	0.487293723470782	0.27188947754994	1.79224929137347	0.0730930420894425	0.272317314436948	RP11-617F23.1	ENST00000620791	antisense
135543	ENSG00000259295	8.7264994872719	-0.23277479298083	0.630686515806118	-0.369081607339118	0.712066897863382	0.878658287389321	CSPG4P12	ENST00000558282	transcribed_unprocessed_pseudogene
135545	ENSG00000259299	14.7073614039065	0.272908630648169	0.365886322512275	0.745883663467671	0.455737694609607	0.721147795683624	RP11-37J13.1	ENST00000560524	processed_pseudogene
135546	ENSG00000259305	10.5555015363798	-1.0101555780504	0.52900110715148	-1.90955286178851	0.0561908093359793	0.234326239979504	ZHX1-C8orf76	ENST00000357082	protein_coding
135548	ENSG00000259315	5.23179811703401	0.623625368942683	0.666457334793354	0.93573187117229	0.349411256730767	0.633937744755078	ACTG1P17	ENST00000560958	processed_transcript
135551	ENSG00000259316	5.92135651925835	-1.05981675952472	0.686915904213837	-1.54286245670444	0.122864151649325	0.365197479771149	CTD-2116N17.1	ENST00000634251	retained_intron
135566	ENSG00000259318	8.7824473056645	0.493015669297208	0.504875535239967	0.976509327319411	0.328812127979544	0.614497502462619	RP11-454L9.2	ENST00000559320	processed_pseudogene
135567	ENSG00000259319	51.4685698326218	-0.835169032216994	0.361109600032847	-2.31278545943123	0.0207344376263542	0.132132906129557	RP11-293M10.6	ENST00000560419	antisense
135569	ENSG00000259321	28.9699771190891	-1.45031246836352	0.388703436515029	-3.731154222269	0.000190604490491341	0.0052171310539831	RP11-468E2.5	ENST00000558478	lincRNA
135570	ENSG00000259326	8.11778654471811	0.300513226942952	0.516568840422409	0.581748652700803	0.560735994950719	0.793221455105739	RP11-102L12.2	ENST00000560231	antisense
135571	ENSG00000259330	1201.34944309093	-0.0382374472916169	0.195118581231401	-0.195970302009674	0.844633410831244	0.940404864701309	INAFM2	ENST00000560415	antisense
135572	ENSG00000259332	5.91491178141154	0.411000188719572	0.509573775096347	0.806556790803966	0.419921876484343	0.692545425085571	ST20-MTHFS	ENST00000615374	protein_coding
135575	ENSG00000259343	30.679545542447	-0.140975443763366	0.415183639034113	-0.339549612531294	0.734195729125432	0.889056775044926	TMC3-AS1	ENST00000559781	antisense
135579	ENSG00000259345	6.82732981663285	1.19268364947994	0.990450929715539	1.2041824725456	0.228519058956827	0.513427001750579	RP11-624L4.1	ENST00000560197	lincRNA
135585	ENSG00000259347	13.1879517399227	0.0343834728583234	0.462223769161443	0.0743870721332682	0.940702395246064	0.978166811567126	RP11-798K3.2	ENST00000558097	antisense
135589	ENSG00000259349	13.2498682457173	0.73050046928587	0.407458382934714	1.79282228536924	0.0730013449082429	0.272145370708012	RP11-15E18.1	ENST00000559739	antisense
135591	ENSG00000259353	4.47699083235027	-1.27498631042502	1.2725217977485	-1.00193671548957	0.316374158561928	0.601842003828208	RP11-30K9.5	ENST00000558042	antisense
135592	ENSG00000259354	2.13778473897754	-2.78725007001096	2.22650776711261	-1.25184834797389	0.210625128983999	0.492021582827937	RP11-519G16.3	ENST00000559869	antisense
135597	ENSG00000259357	35.6922434251223	0.0712316513678334	0.296725041099686	0.240059454044874	0.810284166182008	0.925338582262314	RP11-316M1.12	ENST00000560481	antisense
135599	ENSG00000259358	15.4884597372131	0.169617271782675	0.363187824323505	0.467023563079557	0.64048301982911	0.840975064970795	RP11-456J20.1	ENST00000559530	processed_pseudogene
135600	ENSG00000259363	21.691266599736	-0.558211854940905	0.536506792694435	-1.04045626736143	0.298127971872467	0.584976073001957	CTD-2054N24.2	ENST00000559714	lincRNA
135604	ENSG00000259366	38.2257673893485	0.32493223176579	0.296936908535466	1.09428037547909	0.273832029538036	0.562103586496764	CTD-2647L4.4	ENST00000560865	sense_intronic
135605	ENSG00000259370	9.50019003537645	-1.85127090757415	1.10491140902281	-1.67549261638219	0.0938376185645848	0.314311462836444	RP11-1069G10.1	ENST00000558888	antisense
135609	ENSG00000259376	5.33178591166086	-0.77848246853608	0.689786150872884	-1.1285852398616	0.259072840093102	0.54734794133635	RP11-505E24.3	ENST00000558979	antisense
135610	ENSG00000259378	7.45866320239827	-0.0808566591677311	0.553934026684366	-0.145968030979624	0.883946625657637	0.95647273001256	DCAF13P3	ENST00000561147	processed_pseudogene
135611	ENSG00000259388	10.6327135878061	-0.305583579556364	0.439480825133541	-0.695328583365404	0.486849405283046	0.744568273421861	CTD-2647E9.1	ENST00000558657	processed_pseudogene
135612	ENSG00000259394	21.2987383637051	-0.412118207581655	0.32450528372373	-1.26998920588459	0.204088475122779	0.483776934088967	RP11-244F12.1	ENST00000560358	processed_pseudogene
135613	ENSG00000259397	23.62967599497	-0.371869619336651	0.306091462015225	-1.2148970666753	0.224405352714178	0.508436240309209	RP11-323I15.2	ENST00000594613	processed_pseudogene
135614	ENSG00000259404	7.32446725629001	-0.569188351016202	0.580219822821184	-0.980987426883583	0.326598941835598	0.612273408387161	EFTUD1P1	ENST00000558187	processed_transcript
135618	ENSG00000259407	13.3192700092899	-0.493501106053948	0.481971904221837	-1.02392090022493	0.305872637544637	0.591804401348989	RP11-158M2.3	ENST00000558375	antisense
135619	ENSG00000259408	30.1169441700157	0.524240308556854	0.331798693261207	1.57999509703961	0.114107989304859	0.349952855581573	RP11-3D4.3	ENST00000560404	antisense
135620	ENSG00000259419	21.1473773299363	-0.312438200877622	0.311137120955131	-1.00418169300564	0.315291044512732	0.601276141491764	HNRNPCP3	ENST00000560385	processed_pseudogene
135621	ENSG00000259426	233.132661309064	-0.360460149825431	0.195043194745564	-1.84810421248306	0.0645872685196506	0.253994037827817	RP11-253M7.1	ENST00000560539	antisense
135624	ENSG00000259429	43.9856448477226	-0.0933791071724206	0.383008749336793	-0.243804109786299	0.807382537216241	0.924035956254399	UBE2Q2P2	ENST00000618775	processed_transcript
135628	ENSG00000259431	233.030500235535	0.547634893322104	0.125458859148665	4.36505558107436	1.27090439472886e-05	0.00064638858506375	THTPA	ENST00000555446	processed_transcript
135636	ENSG00000259436	10.1299733742988	-1.41039210336715	0.984984594158683	-1.43189255114373	0.152174574348225	0.412709746915467	CTC-378H22.2	ENST00000559786	antisense
135637	ENSG00000259438	11.6000317201571	-0.0832404273920368	0.454223353960034	-0.183258801350317	0.854594958671331	0.944244760639119	CTD-2650P22.1	ENST00000561318	lincRNA
135638	ENSG00000259450	3.32238614806347	0.2748429720642	1.08382229323779	0.253586749210648	0.799814834679461	0.920959984654994	RP11-265N7.1	ENST00000560743	lincRNA
135639	ENSG00000259456	31.2642104490338	0.321343514781688	0.271046534443631	1.18556584920482	0.235793795534907	0.522086720730258	ADNP-AS1	ENST00000558899	antisense
135641	ENSG00000259460	8.71566014262872	0.3558221891634	0.485015900754136	0.733629946173194	0.463174304559696	0.726769162591883	RP11-128A17.1	ENST00000559509	antisense
135642	ENSG00000259470	3.08994575807416	-1.38485294655357	0.987985570020957	-1.40169349490013	0.161006794005756	0.425566211335027	KRT8P9	ENST00000558927	processed_pseudogene
135643	ENSG00000259479	76.4939239926002	-0.0549214656606786	0.367999731870973	-0.149243221948691	0.88136171569097	0.955453470360135	SORD2P	ENST00000561384	processed_transcript
135647	ENSG00000259488	71.9536601610046	0.326174379659313	0.215761901639524	1.51173296666738	0.130601808455203	0.378521016725125	RP11-154J22.1	ENST00000560323	antisense
135650	ENSG00000259493	13.1729448348802	0.00979644630781106	0.384883519660244	0.0254530158019207	0.979693624290716	0.992693683165482	RP11-621H8.2	ENST00000560593	processed_pseudogene
135651	ENSG00000259494	507.612692448859	-0.0104152738971586	0.0881841384195408	-0.11810824581182	0.905981889972635	0.963627546392014	MRPL46	ENST00000312475	protein_coding
135656	ENSG00000259495	11.6104542817928	-1.97366258421406	0.985085139880909	-2.00354518032082	0.0451188032178503	0.207855660049	RP11-210M15.2	ENST00000559267	lincRNA
135658	ENSG00000259498	9.11147557486586	-0.00307127509813922	0.533642331083099	-0.00575530635267568	0.995407955269328	0.997866210785347	RP11-244F12.3	ENST00000561241	antisense
135660	ENSG00000259511	5.73243072903609	0.827351700971056	0.704120614164023	1.17501417275411	0.239989045684057	0.526634468466625	UBE2Q2L	ENST00000637853	processed_transcript
135665	ENSG00000259515	6.99403798649785	-0.177419860519892	0.553057143607625	-0.320798424847335	0.748363153151185	0.896053254502148	RP11-365N19.2	ENST00000560931	antisense
135666	ENSG00000259516	15.5154517945009	-0.268671741511457	0.381086271992356	-0.705015533902113	0.480800569187135	0.739885975313651	ANP32AP1	ENST00000560832	processed_transcript
135668	ENSG00000259518	2.49200968151001	5.50306239192966	2.36226613718288	2.32956918160472	0.0198289325819554	0.128146487103691	LINC01583	ENST00000558082	lincRNA
135671	ENSG00000259523	34.9939085067444	1.00083422067734	0.317897375614708	3.14829343508124	0.00164226746815051	0.024503908010137	RP11-680F8.3	ENST00000557989	antisense
135672	ENSG00000259529	73.6900710537899	-0.663856956171562	0.383707169649289	-1.73011350498958	0.0836099978211755	0.294544865420791	RP11-468E2.4	ENST00000558468	nonsense_mediated_decay
135673	ENSG00000259531	6.3265769674807	-0.407776195400358	0.534104163237573	-0.763476908565074	0.445179028490047	0.713231384661301	RP11-295H24.3	ENST00000560489	processed_pseudogene
135674	ENSG00000259556	6.39787502491227	0.974682855959644	0.548829643134792	1.77592968629113	0.0757445072294377	0.278320636811977	RP11-56B16.2	ENST00000557871	unprocessed_pseudogene
135675	ENSG00000259562	21.7875191974978	0.341385567032585	0.393705544799152	0.867108862301501	0.385882365266136	0.665907853239404	RP11-762H8.2	ENST00000560331	transcribed_processed_pseudogene
135676	ENSG00000259570	9.93337544270365	-0.255909731567866	0.904778295461912	-0.282842474064011	0.777297593554875	0.910395275877648	RP11-671M22.4	ENST00000560672	unprocessed_pseudogene
135677	ENSG00000259577	6.16893255021936	0.130963120944858	0.776101186372959	0.168744904974185	0.86599729615887	0.948579652757651	RP11-430B1.2	ENST00000559779	lincRNA
135679	ENSG00000259581	7.75529991010741	-0.45838115937031	0.611907286632222	-0.749102305829891	0.45379554536122	0.719716724135739	TYRO3P	ENST00000558165	processed_pseudogene
135680	ENSG00000259583	196.835360327777	0.166517911949525	0.283021298107337	0.588358236864467	0.556291863613325	0.790910861338692	RP11-66B24.4	ENST00000560351	antisense
135683	ENSG00000259585	22.1682875006656	-0.0414483937866002	0.292493487846931	-0.141707065315215	0.887311393950595	0.957270781113604	RBM17P4	ENST00000558517	processed_pseudogene
135684	ENSG00000259595	5.75186671932509	0.227606631989694	0.657618937945093	0.346107173709005	0.729262172392476	0.887657503640833	RP11-516C1.1	ENST00000558047	antisense
135685	ENSG00000259603	17.2367545055318	-2.20580372679523	0.996516875628416	-2.21351367020676	0.0268622518290503	0.152674334363573	CTD-2012M11.3	ENST00000559410	antisense
135686	ENSG00000259605	44.8484696231849	0.367745833847717	0.2837612598628	1.29596913273335	0.194986119534265	0.472179427547352	AC074212.5	ENST00000559756	antisense
135688	ENSG00000259612	107.726989606654	-0.212664159756658	0.144233629002759	-1.47444227276976	0.140362549746821	0.394378985928314	EEF1A1P22	ENST00000559385	processed_pseudogene
135689	ENSG00000259623	249.848073666677	0.256725684984447	0.191124269686506	1.34323958650329	0.179194407178145	0.451138807092503	RP11-156E6.1	ENST00000560400	sense_overlapping
135690	ENSG00000259627	27.7412768379076	-0.211717215342157	0.472469502096124	-0.448107686110674	0.654075481230158	0.848651804703398	RP11-244F12.2	ENST00000558905	antisense
135691	ENSG00000259630	6.63904271838403	-1.43211809621199	0.62595247444667	-2.2879022843994	0.0221432122537776	0.137050940284169	CTD-2262B20.1	ENST00000559487	transcribed_processed_pseudogene
135692	ENSG00000259642	129.699403457606	-0.297946478170742	0.17966094296442	-1.6583820236864	0.0972403826167158	0.320077966893517	ST20-AS1	ENST00000560255	antisense
135694	ENSG00000259658	12.2400755049014	-0.551676663866167	0.38360389254621	-1.43814146463519	0.150393919708831	0.40990424532597	RP11-89K11.1	ENST00000558592	processed_transcript
135698	ENSG00000259659	8.38643446615174	0.123373784826295	0.548666682595079	0.224861083677913	0.822087344733666	0.930976923071674	RP11-151N17.1	ENST00000558006	sense_intronic
135699	ENSG00000259660	15.9869876963178	-0.648723107867453	0.63948781073577	-1.01444170940656	0.310372030470089	0.596843557415516	DNM1P47	ENST00000561463	processed_transcript
135702	ENSG00000259673	77.7256286383967	-0.14285886147898	0.307116379414575	-0.465161974595096	0.641815467289466	0.841566275794965	IQCH-AS1	ENST00000559298	lincRNA
135707	ENSG00000259687	6.46596409526659	-0.0536946077623159	0.775420186975716	-0.0692458213807084	0.944793950426963	0.979627791676018	LINC01220	ENST00000561000	lincRNA
135709	ENSG00000259699	24.5070502234906	-0.349089956057931	0.356690407193705	-0.978691742243444	0.327732313484253	0.613450472627572	HMGB1P8	ENST00000558211	processed_pseudogene
135710	ENSG00000259702	4.05715635420813	-0.169419935601477	1.31708924721202	-0.12863208469745	0.897648777288408	0.960904595527114	RP11-236L14.1	ENST00000558860	lincRNA
135711	ENSG00000259705	36.9661268648831	1.27844378434236	0.529905408092643	2.41258867114421	0.0158396840340791	0.111364366767705	RP11-227D13.1	ENST00000558061	lincRNA
135712	ENSG00000259706	96.0239856644999	-0.0774584884258108	0.180239330239012	-0.429753530059698	0.667374939628885	0.855493744944057	HSP90B2P	ENST00000559111	processed_pseudogene
135713	ENSG00000259707	9.37991650346742	0.242757935211768	0.457534949770846	0.53057790521435	0.595711310000596	0.814084553347699	RP11-752G15.4	ENST00000560043	processed_pseudogene
135714	ENSG00000259711	6.53359751467247	-0.417203903971414	0.670701328990861	-0.622041266265477	0.533914733695785	0.777279847119442	CTD-3032H12.2	ENST00000560487	lincRNA
135715	ENSG00000259712	4.11030490308564	-1.63042731826944	1.15019804834931	-1.41751876610235	0.156331311672849	0.41916513810178	CTD-2184D3.5	ENST00000558607	antisense
135716	ENSG00000259721	192.786770004647	-0.499330981288492	0.439934736844204	-1.13501149027321	0.256370504078163	0.54426238649473	RP11-758N13.1	ENST00000558441	lincRNA
135718	ENSG00000259726	10.9085222555391	1.26793375226664	0.680161949569496	1.86416448769175	0.0622986087150878	0.248986117015865	CSPG4P11	ENST00000560634	unprocessed_pseudogene
135719	ENSG00000259727	2.9275231916213	1.31809130058375	0.893434911760561	1.47530758338778	0.140129868565572	0.394188545020883	RP11-1069G10.2	ENST00000557900	lincRNA
135720	ENSG00000259728	13.0621969907796	-0.275391449409053	0.446667301382073	-0.61654714494869	0.537533466406265	0.779335446729386	LINC00933	ENST00000560917	processed_transcript
135725	ENSG00000259736	7.95244233969882	0.47789080544461	0.503887860093486	0.948407062944416	0.342922265182705	0.627866140569937	CRTC3-AS1	ENST00000559531	antisense
135727	ENSG00000259744	22.4895393741669	0.570416157982599	0.304002942221744	1.87635078073201	0.0606071283639081	0.245140394739823	RP11-138H8.6	ENST00000557800	sense_intronic
135728	ENSG00000259746	26.7137081831702	0.110131326512067	0.26149931849874	0.421153397815059	0.67364307159907	0.858690160142644	HSPE1P3	ENST00000559254	processed_pseudogene
135729	ENSG00000259749	4.85105764085771	-1.01398794101014	0.665237069816335	-1.52425050710132	0.12744614550297	0.373450881823876	NCAPGP2	ENST00000557911	unprocessed_pseudogene
135730	ENSG00000259750	14.9791471563675	-0.100386961531415	0.443547578643859	-0.226327380341805	0.820946804397299	0.930633486216921	RP11-356M20.2	ENST00000560515	processed_pseudogene
135731	ENSG00000259751	3.24201322937941	-0.0970516130482239	0.952414443274345	-0.101900610321034	0.918835565519724	0.968820851819701	RP11-83J16.3	ENST00000559655	processed_pseudogene
135732	ENSG00000259755	5.14772166784318	-0.0093441218178861	0.660891237649975	-0.014138668037289	0.988719350901244	0.995494060706247	RP11-505E24.2	ENST00000559857	antisense
135733	ENSG00000259761	1.8496086081314	-1.49155403082553	4.25910034558259	-0.350204012538122	0.726185595644806	0.885889145825636	RP11-138H10.2	ENST00000560803	lincRNA
135734	ENSG00000259768	284.916907039821	0.0391692285635661	0.231658141860485	0.169082028583116	0.865732120513722	0.948579652757651	RP5-991G20.1	ENST00000563328	antisense
135735	ENSG00000259771	11.0335363023098	-0.118061702844455	0.540454800277618	-0.218448800498783	0.827079446213397	0.933527651520791	RP11-429D19.1	ENST00000560248	sense_intronic
135736	ENSG00000259773	17.3193743325072	0.253067704948425	0.35794895954819	0.706993827465937	0.479570313654826	0.738862484099823	RP11-507J18.2	ENST00000558317	antisense
135737	ENSG00000259775	33.0771485309662	0.423251080413393	0.332497566689267	1.27294489589134	0.203037596319644	0.482780140745723	RP11-45P15.4	ENST00000563989	antisense
135738	ENSG00000259780	9.30968023592461	-0.199346090935203	0.617145875189146	-0.323012919553431	0.746685457715666	0.89517695102572	RP11-304L19.12	ENST00000564055	lincRNA
135739	ENSG00000259781	1010.40271656817	-0.153782773042885	0.279688050907039	-0.549836764724705	0.582431339671414	0.805991782646699	RP11-673C5.1	ENST00000569046	processed_pseudogene
135740	ENSG00000259790	93.8245431622611	0.073478598097904	0.199277781994024	0.368724487811228	0.712333094281767	0.878785147679221	ANP32BP1	ENST00000564205	processed_transcript
135742	ENSG00000259802	28.9101951011779	0.262347216538094	0.308928962306776	0.84921534898879	0.395761473953568	0.674997015271687	CTD-2256P15.2	ENST00000561606	antisense
135743	ENSG00000259803	4.9092111447348	-0.229733717325684	0.839107222310846	-0.273783506109044	0.784250999711042	0.913452222824068	SLC22A31	ENST00000562855	protein_coding
135749	ENSG00000259804	6.26521818060463	0.727130217620976	0.582719224443096	1.24782259983939	0.212096030422812	0.493461014222599	CTD-2012K14.7	ENST00000562846	antisense
135750	ENSG00000259807	30.6193421791725	1.67178937485711	0.601635342346154	2.77874196741461	0.00545698539076108	0.0553635435427419	RP11-426C22.4	ENST00000566070	lincRNA
135751	ENSG00000259813	4.10428132098596	0.290474176451742	0.801292937590676	0.362506847152726	0.716973307712439	0.880707347655219	RP5-1142A6.5	ENST00000561699	antisense
135752	ENSG00000259820	54.2655989088345	-0.109425482449219	0.250232264877098	-0.43729565610959	0.66189694523195	0.852639777845698	AC083843.1	ENST00000568248	lincRNA
135753	ENSG00000259826	19.12424983423	0.65167716974065	0.284933374098104	2.28712123247547	0.0221887478959605	0.137125938003706	RP11-467D6.1	ENST00000569710	antisense
135754	ENSG00000259834	9.98915895714616	-8.24883482209162	2.47385169762978	-3.33440958889933	0.000854806842083082	0.0154410700256721	RP11-284N8.3	ENST00000566942	lincRNA
135755	ENSG00000259838	31.9936914112649	-0.305073564669398	0.256166810407204	-1.19091760632242	0.23368593203058	0.519855148558154	TCEB1P2	ENST00000566760	unprocessed_pseudogene
135756	ENSG00000259843	5.34423083435417	1.75340115336774	0.690820478576426	2.53814298756889	0.0111442441849913	0.0892950724007088	RP11-429P3.3	ENST00000568130	antisense
135757	ENSG00000259845	13.3870800720843	-0.177688936630444	0.674537745233887	-0.263423267098022	0.792224359155641	0.917430391794112	HERC2P10	ENST00000570209	unprocessed_pseudogene
135758	ENSG00000259856	10.586465947897	-0.150737116092071	0.461386154356452	-0.326704897120984	0.743891095969804	0.893630705342316	RAB43P1	ENST00000561790	processed_pseudogene
135759	ENSG00000259863	18.9437083452104	-0.169584879963544	0.477237557548947	-0.35534688601316	0.722329734412031	0.884026441532796	SH3RF3-AS1	ENST00000567491	lincRNA
135760	ENSG00000259865	32.0295927243772	-0.55656417895533	0.477003929253873	-1.16679160237926	0.243294539127751	0.529834873448166	RP11-488L18.10	ENST00000566446	lincRNA
135761	ENSG00000259867	23.8187198346644	0.724152031521306	0.649597067793046	1.11477109030303	0.264948528002901	0.5530858365471	RP11-525K10.3	ENST00000568776	antisense
135767	ENSG00000259877	97.8160885041584	0.314934375176153	0.180308134657675	1.74664540662059	0.0806988656944421	0.288589660330822	RP11-46C24.7	ENST00000570267	antisense
135768	ENSG00000259891	68.954196681652	0.00139641556923251	0.237877991031808	0.00587030167513809	0.995316203827115	0.997866210785347	CTA-204B4.2	ENST00000564464	antisense
135769	ENSG00000259917	137.699930374102	-0.186687591620952	0.162030260785524	-1.15217731993943	0.249248215486392	0.535999947775961	HNRNPLP2	ENST00000568980	unprocessed_pseudogene
135770	ENSG00000259932	1.75138063305854	-0.111080997436799	2.5411283286601	-0.0437132576832001	0.965132971216227	0.988063680798401	CTD-2651B20.7	ENST00000568314	sense_intronic
135771	ENSG00000259933	12.8404140948773	0.409472945477085	0.403535001806297	1.01471481691603	0.310241789070732	0.596740442563052	RP11-304L19.1	ENST00000563284	sense_overlapping
135773	ENSG00000259939	12.7001544124312	0.151075144408862	0.412392025019608	0.366338666228277	0.71411238045289	0.879366593386954	RP11-77H9.5	ENST00000564919	antisense
135774	ENSG00000259940	4.71237411537211	0.641584728211133	0.668511531506325	0.959721258308709	0.337195521241929	0.622911252275361	CTD-3203P2.1	ENST00000567108	antisense
135775	ENSG00000259943	135.897790923491	0.300454332161336	0.172084242497334	1.74597236679582	0.0808157536492832	0.288959635035845	RP1-39G22.7	ENST00000567508	antisense
135776	ENSG00000259945	19.1756860603069	-1.08243991696159	0.344488202625211	-3.14216832017101	0.00167701597863721	0.0248994629153906	CTD-2012K14.3	ENST00000563083	antisense
135777	ENSG00000259946	3.67275786543765	2.24311823240811	1.077930960925	2.08094795837688	0.0374386697644985	0.185888654815006	RP11-490G2.2	ENST00000561881	lincRNA
135778	ENSG00000259948	27.4674632694834	-0.483245558831983	0.272656657364784	-1.77235928696014	0.0763349355167701	0.279440157003198	RP11-326A19.5	ENST00000563131	processed_pseudogene
135779	ENSG00000259952	73.7896173217257	-0.238135849567339	0.308089454673727	-0.772943851062769	0.439555611321851	0.70846995824636	AC009133.15	ENST00000566537	antisense
135780	ENSG00000259953	51.4695423032319	-0.519300830671031	0.314756692818994	-1.64984841472351	0.0989739436584896	0.3229304847697	RP11-4O1.2	ENST00000563434	sense_overlapping
135783	ENSG00000259956	7763.25823434319	-0.0102492932214487	0.130842154612491	-0.0783332653899161	0.937562956796117	0.976687119293373	RBM15B	ENST00000563281	protein_coding
135784	ENSG00000259959	78.1909651874582	0.351881253246511	0.230091945982139	1.52930712869814	0.12618832322132	0.371515772188684	RP11-121C2.2	ENST00000563286	lincRNA
135785	ENSG00000259969	2.79524884557798	-1.21523810747838	1.39277863461341	-0.872527821203761	0.382920497450135	0.663831714918792	RP11-999E24.3	ENST00000563647	sense_overlapping
135786	ENSG00000259972	126.531304909712	0.416894607151399	0.234578495812446	1.77720726577052	0.0755341444515756	0.277918711590887	AC009120.6	ENST00000620711	antisense
135791	ENSG00000259984	3.93223092512547	-0.0700537970412567	0.850423290668165	-0.0823752098630983	0.93434834870319	0.975380915296109	RP11-335G20.7	ENST00000570165	unprocessed_pseudogene
135792	ENSG00000259985	4.44346519235234	-1.63427034355036	1.82759279607951	-0.894220171504366	0.371204101669562	0.653289610543024	RP11-549B18.1	ENST00000565978	antisense
135793	ENSG00000259994	54.9608071287264	0.140301214054632	0.31403716490253	0.446766273979636	0.655043824681085	0.848860393682441	RP11-305E6.4	ENST00000561542	sense_overlapping
135794	ENSG00000260000	52.095142809616	0.795109536514019	0.309823523494124	2.5663304307786	0.0102780865268474	0.084786331878296	RP3-467N11.1	ENST00000565695	antisense
135795	ENSG00000260001	76.9457730316151	0.287985876471224	0.411052324015605	0.700606369665703	0.483548702199175	0.741725321510023	TGFBR3L	ENST00000565886	protein_coding
135798	ENSG00000260005	11.1301973890394	0.318636339445323	0.47159114795371	0.675662257079939	0.499255104319626	0.753298910752904	AC027601.1	ENST00000575922	antisense
135800	ENSG00000260007	54.8603973273925	-0.152910004719816	0.184879052431374	-0.827081287516743	0.408190989591501	0.683255663454218	RP11-315D16.2	ENST00000637888	nonsense_mediated_decay
135804	ENSG00000260018	71.8570015145964	-0.143880229102644	0.214017941460517	-0.672281156059935	0.501404723839074	0.754931851681282	RP11-505K9.1	ENST00000565382	antisense
135805	ENSG00000260025	100.32143403643	0.250615646483526	0.249293141996409	1.00530501752485	0.314749999795996	0.60060095148786	RP11-490M8.1	ENST00000565283	lincRNA
135806	ENSG00000260027	712.526774571852	1.01537725845219	1.08913477633473	0.932278796449092	0.351192462726187	0.635454553666207	HOXB7	ENST00000239165	protein_coding
135809	ENSG00000260032	7031.09610229205	-0.108652289657591	0.104932612956748	-1.03544824241036	0.300459625908644	0.586790885239522	NORAD	ENST00000565493	lincRNA
135810	ENSG00000260035	5.26312820273924	0.20768264558169	0.887313842187234	0.234057709580808	0.814940176917707	0.928097944888004	CTD-2651B20.6	ENST00000563103	sense_intronic
135811	ENSG00000260038	6.99312670571579	0.568795455466786	0.54453269414181	1.04455703318827	0.296227746695095	0.583451775372907	RP11-407G23.4	ENST00000562409	sense_intronic
135812	ENSG00000260060	11.91031727909	0.0675964636076243	0.488236752918532	0.138450174435974	0.889884645327371	0.958324038862458	RP11-388M20.1	ENST00000565152	antisense
135813	ENSG00000260063	53.2085833325162	0.24063949620225	0.237499811841778	1.01321973409631	0.310955216495244	0.597339292618102	RP5-968P14.2	ENST00000569378	antisense
135814	ENSG00000260075	6.01629070166475	1.29857741437903	1.19441846604254	1.08720473711495	0.276946337762208	0.564706995603843	NSFP1	ENST00000570034	unprocessed_pseudogene
135815	ENSG00000260077	27.1549254106943	-0.352653124811474	0.575929225377022	-0.612320245739597	0.540325897225065	0.781378729105334	RP11-254F7.2	ENST00000567540	lincRNA
135816	ENSG00000260081	19.9731373999368	0.502831028964036	0.361073362996039	1.39260073019995	0.163740562093112	0.429232905187183	RP11-66N11.8	ENST00000562749	antisense
135818	ENSG00000260083	83.8009735075741	0.0156518730553236	0.19231946706299	0.0813847568025815	0.935135971204837	0.975701849567236	MIR762HG	ENST00000570025	antisense
135821	ENSG00000260101	18.0671054784954	-0.121370498193479	0.444986443992794	-0.272751001366335	0.785044627068926	0.914038488355172	RP11-568N6.1	ENST00000561559	lincRNA
135822	ENSG00000260103	25.3351173148741	1.92332712928051	0.814356354485835	2.36177579837865	0.0181876378249513	0.12132987291969	RP11-10O17.1	ENST00000563287	processed_transcript
135824	ENSG00000260107	12.9170262589823	-0.0873076361555024	0.435416609957263	-0.200515171352953	0.841077693908132	0.938631886437367	AC005606.15	ENST00000567515	lincRNA
135825	ENSG00000260111	11.9001084783564	-0.029882322236901	0.438999457130863	-0.0680691553292587	0.945730583870031	0.980221023335735	RP11-529K1.4	ENST00000566960	antisense
135826	ENSG00000260114	52.2290414896637	0.307301832143993	0.294682102881148	1.04282489211072	0.297029400448015	0.584121619857275	CTD-2574D22.4	ENST00000567795	sense_intronic
135827	ENSG00000260121	55.5519623753286	-0.355907608791142	0.279971005300823	-1.27123024189139	0.203646750814436	0.48354865041081	RP5-1142A6.9	ENST00000564984	antisense
135828	ENSG00000260128	5.7696708368202	-0.316619340741353	1.03810580088012	-0.304997178970504	0.760368300880992	0.901545279189213	ULK4P2	ENST00000570221	processed_transcript
135833	ENSG00000260136	136.37551064792	-0.320761371251095	0.189996754442412	-1.68824658185579	0.0913639047057615	0.309860333683325	CTD-2270L9.4	ENST00000570080	lincRNA
135836	ENSG00000260139	49.3573177813429	-0.852471203945994	0.326067825512471	-2.61439840808025	0.00893847385605366	0.0776665292969057	CSPG4P13	ENST00000567704	transcribed_unprocessed_pseudogene
135838	ENSG00000260159	4.02092981330503	-0.451867913060689	0.765595041293454	-0.590217920295395	0.555044559381004	0.790025051308165	RP11-483E23.4	ENST00000564639	unprocessed_pseudogene
135839	ENSG00000260160	6.99001326268784	-0.703131605811953	0.641652184633626	-1.09581424742352	0.273160072195626	0.561617526110158	CTC-471J1.2	ENST00000569091	sense_overlapping
135840	ENSG00000260167	11.6168778375652	0.0571595055011353	0.407997499381648	0.140097685862695	0.888582808975853	0.957812042302044	RP11-146F11.5	ENST00000563540	antisense
135841	ENSG00000260179	13.4565399707182	-0.22079349269229	0.408029435807256	-0.541121481236926	0.588423852898299	0.809460404035605	RP5-902P8.12	ENST00000565563	lincRNA
135842	ENSG00000260190	28.1621032216871	0.529957930201944	0.348400776945528	1.5211158104989	0.128230777533535	0.374868839467701	RP11-229P13.25	ENST00000569497	sense_overlapping
135843	ENSG00000260193	15.0006063610788	1.18353636817541	0.414698253798414	2.85396998259541	0.00431766107476384	0.0473388232453114	RP11-83N9.5	ENST00000566567	lincRNA
135845	ENSG00000260196	61.3515842187607	-0.168527947420411	0.435302711017952	-0.387151155172707	0.698644308375342	0.87128699384517	RP1-239B22.5	ENST00000568280	antisense
135846	ENSG00000260197	2.20174725175338	-4.82304893983191	2.4958879452448	-1.93239802653034	0.0533103974431689	0.228317774294574	RP11-424G14.1	ENST00000566193	lincRNA
135847	ENSG00000260219	27.0210283462992	0.431736613476492	0.330084079838242	1.30795951652095	0.190887040849255	0.466495274323936	RP11-347C12.10	ENST00000563252	lincRNA
135848	ENSG00000260220	2.04840512976326	3.16364602684252	1.15849569480304	2.73082242863267	0.00631765011613358	0.0613902098457534	CCDC187	ENST00000624277	protein_coding
135852	ENSG00000260230	37.238593956169	0.692475933731105	0.537742225903865	1.28774699172481	0.197834049901407	0.475861462283053	FRRS1L	ENST00000561981	protein_coding
135853	ENSG00000260231	47.325405461872	0.21023143769993	0.455670007887726	0.461367731166827	0.644534798699942	0.843576147267808	JHDM1D-AS1	ENST00000566699	antisense
135854	ENSG00000260233	15.008288888047	0.422514678327032	0.392219556529059	1.07724021225782	0.281372964718595	0.568880552857423	SSSCA1-AS1	ENST00000623234	TEC
135856	ENSG00000260236	80.5137871133568	0.418621221024246	0.197857966848624	2.11576631303668	0.0343646874948668	0.177160168597259	RP11-708J19.1	ENST00000568593	antisense
135857	ENSG00000260238	4.68575412912604	-1.3082873588644	1.0173009866628	-1.28603763882719	0.198429926125085	0.476453284671326	PMF1-BGLAP	ENST00000490491	protein_coding
135861	ENSG00000260257	79.784554150408	-0.488560858398262	0.256620730699153	-1.90382459385568	0.0569330323690884	0.236188717046772	RP5-1085F17.3	ENST00000569087	lincRNA
135862	ENSG00000260259	40.9656387075952	0.0525300403087845	0.236936854341686	0.221704810147564	0.824543685342251	0.932471785172093	RP11-368I7.4	ENST00000567544	lincRNA
135863	ENSG00000260260	186.338086484683	0.793049241769563	0.379339268708931	2.09060676599256	0.0365633287395624	0.18369674387924	SNHG19	ENST00000563192	lincRNA
135864	ENSG00000260261	22.8565171977713	1.07907265451219	0.356545098031858	3.02646891085788	0.00247428263828915	0.0323199360248013	RP11-480A16.1	ENST00000570130	lincRNA
135865	ENSG00000260267	242.928966730562	0.421269155600142	0.24502307764522	1.71930399229626	0.085559033406093	0.297850654481988	RP11-452L6.5	ENST00000564629	antisense
135866	ENSG00000260269	14.1580702575809	-0.00612181859383878	0.379982266312702	-0.0161108007835316	0.987145996854736	0.995008385322938	CTD-2323K18.1	ENST00000566032	processed_transcript
135870	ENSG00000260273	10.1167427566514	-0.0547542875857382	0.588354541206477	-0.0930634230738821	0.925853175446561	0.972333393375804	RP11-425D10.10	ENST00000563105	antisense
135871	ENSG00000260274	96.0478294314385	0.576601684559762	0.20272562890603	2.84424661879843	0.00445165768964677	0.0483946253335324	RP11-817O13.8	ENST00000563278	lincRNA
135872	ENSG00000260276	75.1252571013757	-0.174245449869938	0.237815819079264	-0.732690745908128	0.46374706944785	0.727187023443618	RP11-77H9.2	ENST00000565934	antisense
135874	ENSG00000260285	57.409532610256	0.960938779672313	0.26452866008755	3.63264524665976	0.00028053057435424	0.00689776693487845	RP11-600F24.7	ENST00000568177	antisense
135875	ENSG00000260290	211.870767919857	-0.190909585563326	0.133694221710975	-1.42795689387415	0.153304266162893	0.414605654585605	CTD-2033A16.2	ENST00000566277	processed_pseudogene
135876	ENSG00000260293	27.4232873681966	0.817254304184275	0.341758327945985	2.39132228056032	0.0167878093309291	0.115317027441127	RP11-715J22.6	ENST00000561847	sense_intronic
135877	ENSG00000260296	3.75437710840822	0.0632267336111297	0.785962433648316	0.0804449817246875	0.935883352560062	0.976128106218896	RP11-395I6.3	ENST00000567102	sense_overlapping
135878	ENSG00000260300	4.96424766329319	-0.0758105278769377	0.634661982558741	-0.119450242743855	0.904918658243132	0.963410325641925	RP11-505K9.4	ENST00000561562	protein_coding
135883	ENSG00000260302	4.1910347086236	3.97554420371231	1.58122491869499	2.51421803230459	0.0119296655573144	0.0929235426502762	RP11-973H7.1	ENST00000563722	lincRNA
135884	ENSG00000260304	86.2519941811295	-0.199189134285631	0.262494119326725	-0.758832749459432	0.447952612239026	0.715035799058496	RP11-388M20.6	ENST00000564743	antisense
135885	ENSG00000260306	5.71244849301501	0.664425654272694	0.60241434055697	1.10293797730378	0.270054100480625	0.558697149827238	RP11-645C24.5	ENST00000567370	lincRNA
135886	ENSG00000260317	4.41263982106482	-0.793904024973298	0.760854447217774	-1.04343745098209	0.29674573589675	0.58382506144707	RP11-48B3.4	ENST00000569134	lincRNA
135887	ENSG00000260318	7.52223670300003	-0.124721373264976	0.566441540259042	-0.220184016179214	0.82572784442151	0.933118439168209	COX6CP1	ENST00000564972	processed_pseudogene
135888	ENSG00000260325	4.89768814779249	1.35931799870645	1.11860885685978	1.21518615767302	0.224295098680653	0.508321960412339	HSPB9	ENST00000565659	protein_coding
135889	ENSG00000260326	11.3753511337171	-0.175811916135924	0.436877571280076	-0.40242834078386	0.687368816104238	0.86594923376794	PHBP21	ENST00000562636	processed_pseudogene
135890	ENSG00000260328	1.00030769288289	-1.6984820316204	2.92495339935005	-0.580686869061853	0.561451513143049	0.793735566681533	RP11-416I2.1	ENST00000562897	lincRNA
135891	ENSG00000260329	53.8454417160449	0.590639882103002	0.237806381373637	2.48370072615924	0.0130025031540334	0.098200508037942	RP11-412D9.4	ENST00000570282	antisense
135892	ENSG00000260350	26.592183260772	0.141022146979693	0.319439104055386	0.441468014370722	0.65887421259277	0.851148442492896	RP11-152P23.2	ENST00000567942	antisense
135893	ENSG00000260352	7.96371885754169	1.06897271508403	0.572320353011684	1.86778734926837	0.0617917174953755	0.247389709314656	CTD-2288F12.1	ENST00000565782	antisense
135894	ENSG00000260360	9.93407493793574	-0.289162513165857	0.569773177493891	-0.507504608127955	0.611800803907333	0.822699773846509	RP11-533E19.5	ENST00000567904	lincRNA
135895	ENSG00000260361	7.82861561620632	-0.141642939825631	0.604757778054307	-0.234214333350684	0.814818588056021	0.928097944888004	CTD-2313J17.5	ENST00000562894	sense_intronic
135896	ENSG00000260367	24.0116379054959	0.457634047976875	0.3082205456484	1.48476165667073	0.137606972367488	0.3905586356275	RP11-264B17.4	ENST00000567209	antisense
135897	ENSG00000260368	9.91619770969986	-0.0446986776383266	0.466073394996747	-0.095904804089147	0.923596179059494	0.970964808250635	RP11-521I2.3	ENST00000564694	sense_overlapping
135898	ENSG00000260369	4.21999405296682	-0.389454579381791	0.632698417621887	-0.615545366535967	0.53819461871765	0.779921798941904	CTD-2526A2.2	ENST00000562672	lincRNA
135899	ENSG00000260382	16.5172158587228	0.413954234735895	0.357777460233606	1.15701596871309	0.247265836226921	0.534186003568989	RP11-540B6.2	ENST00000561684	processed_pseudogene
135900	ENSG00000260388	12.046513966433	-0.461957903548429	0.443248286487835	-1.04221024114688	0.297314215998245	0.584406928319267	LINC00562	ENST00000566385	lincRNA
135901	ENSG00000260389	26.6094560303673	0.034045780628907	0.270386855863842	0.125915072758016	0.899799151303689	0.961985376636488	WBP11P1	ENST00000567636	processed_transcript
135903	ENSG00000260400	15.161164155292	1.22518646223909	0.58514183849461	2.09382816547713	0.0362752901932921	0.182983352086652	RP11-119F7.5	ENST00000562082	sense_overlapping
135904	ENSG00000260401	4.5348448894338	-0.425129355236028	0.804980666249181	-0.528123684282909	0.597413493274946	0.81527141733696	RP11-800A3.4	ENST00000565433	sense_overlapping
135905	ENSG00000260404	324.806494112164	0.566462029422413	0.292217549445706	1.93849421602813	0.0525629557964067	0.226769313409373	RP11-384K6.6	ENST00000567913	processed_transcript
135907	ENSG00000260428	33.387533125657	-0.498899066651797	0.417008012714145	-1.1963776508865	0.231549218754667	0.517080121682365	SCX	ENST00000567180	protein_coding
135908	ENSG00000260430	8.73403783386409	-1.02436861910483	0.677321298317447	-1.51238211709788	0.130436681576054	0.378247036989786	RP11-626G11.4	ENST00000568032	lincRNA
135909	ENSG00000260439	14.3618767201109	-0.269898881297827	1.06815441137282	-0.252677776194311	0.800517222746026	0.92132496282876	LMF1-AS1	ENST00000567820	antisense
135911	ENSG00000260441	6.39485206866561	0.0823103086972944	0.581765496101313	0.141483654924355	0.887487871632496	0.957303287555855	RP11-96D1.7	ENST00000569843	antisense
135913	ENSG00000260442	114.660643546849	0.423806987059318	0.212630993931205	1.9931571556141	0.0462442409817168	0.210603201446177	ATP2A1-AS1	ENST00000561547	antisense
135915	ENSG00000260448	13.5982889541496	0.943419737454474	0.507531863777141	1.858838439095	0.0630500421302867	0.251149529048507	LCMT1-AS1	ENST00000566507	lincRNA
135919	ENSG00000260456	68.8149333424388	-1.13567696813452	0.326998350160065	-3.4730357739683	0.000514606757667017	0.0107510482310414	C16orf95	ENST00000562840	processed_transcript
135926	ENSG00000260461	17.4361570443483	0.467976366536254	0.379926855403454	1.23175384914367	0.218041047721199	0.501191531140351	RP11-541N10.3	ENST00000568017	sense_overlapping
135927	ENSG00000260464	15.1825418279989	0.736167756811434	0.450197552401033	1.63521048234323	0.102004931476161	0.328472982625632	RP4-561L24.3	ENST00000565336	lincRNA
135928	ENSG00000260465	7.34691276404746	-0.297256951658205	0.622967625614944	-0.477162760046763	0.633246226901733	0.836755243395181	RP11-63M22.2	ENST00000569274	antisense
135929	ENSG00000260466	13.9380173354851	0.301526867537056	0.583595358155465	0.516671120363387	0.605385759356243	0.819497214294985	RP4-536B24.2	ENST00000563687	antisense
135930	ENSG00000260475	5.90980681204445	0.620565468833393	0.635608541152125	0.976332803376958	0.328899569140183	0.614497502462619	RP11-85A1.3	ENST00000566847	lincRNA
135931	ENSG00000260490	21.9093326673518	-0.293456136176641	0.343531204587202	-0.854234294463196	0.392975184906046	0.672537437599927	MYL12BP1	ENST00000569826	processed_pseudogene
135932	ENSG00000260494	6.76800739904216	-1.43451064592651	0.630325146341687	-2.27582645917301	0.0228563984426196	0.139354691724075	AC002310.10	ENST00000569728	unprocessed_pseudogene
135933	ENSG00000260509	5.52192636395664	-0.000134863580409443	0.698126668137395	-0.000193179241768918	0.999845865266484	0.999938822301187	RP11-271M24.2	ENST00000568856	lincRNA
135934	ENSG00000260518	15.5391008156683	0.764599238097593	0.855393401737695	0.893856834228956	0.371398495812022	0.65330952692306	BMS1P8	ENST00000567036	processed_transcript
135937	ENSG00000260526	12.4379063607426	0.473608718693716	0.415774415125612	1.13910019824243	0.254661364838614	0.542161745908008	RP11-73K9.2	ENST00000562919	antisense
135938	ENSG00000260537	16.1069222075883	0.0090672786058977	0.341307984487772	0.0265662657130793	0.978805679818771	0.992629652243157	RP11-529K1.3	ENST00000565116	nonsense_mediated_decay
135941	ENSG00000260545	6.09772858071697	-0.123689887655469	0.515936684408352	-0.239738501628954	0.810532985190506	0.925478383957176	CTB-134F13.1	ENST00000564672	antisense
135942	ENSG00000260549	66.8009660670017	-0.79056350930193	0.874123995007257	-0.904406598854853	0.365779840390266	0.64854025763608	MT1L	ENST00000565768	processed_transcript
135944	ENSG00000260552	19.418438848252	0.0900850563816811	0.474583651877789	0.189819130990376	0.849450864080912	0.942597786766904	RP11-49I11.1	ENST00000568654	antisense
135945	ENSG00000260563	44.1714185102966	0.890872283878446	0.319618421550903	2.78729955412337	0.00531493235849487	0.0544761575801137	RP13-516M14.1	ENST00000566986	lincRNA
135946	ENSG00000260565	436.744226705659	0.56193518789644	0.186926423633631	3.00618380736696	0.00264549029928154	0.0338176341644344	CTD-2270P14.1	ENST00000564340	lincRNA
135954	ENSG00000260570	15.4145199476672	-0.573520263008814	0.442252318060531	-1.29681686129753	0.194694207716846	0.471860056711026	RP11-24N18.1	ENST00000563565	antisense
135955	ENSG00000260571	8.13026665075459	0.349329620018068	0.514852770154797	0.678503914649303	0.497452242601828	0.752518627101378	BNIP3P5	ENST00000562290	processed_pseudogene
135956	ENSG00000260572	5.36081007841886	-0.221439730088472	0.694637280000888	-0.318784690174114	0.749889788537539	0.896772151015511	RP11-16N11.2	ENST00000566372	antisense
135957	ENSG00000260578	20.357859332522	0.0906915747567289	0.39512360461456	0.229527099109146	0.81845926071565	0.929733480933079	CTD-2541J13.1	ENST00000562669	lincRNA
135958	ENSG00000260583	5.55351235629267	-1.37941557947434	0.796032643792819	-1.73286308071728	0.0831200076556572	0.293395216522364	AP000223.42	ENST00000567517	antisense
135959	ENSG00000260588	6.30407378793201	-0.0685957769986733	0.60972503946201	-0.112502804639939	0.910424746081168	0.965826477473126	RP11-930P14.2	ENST00000563810	lincRNA
135960	ENSG00000260589	19.7284157537483	1.07620318411185	0.388259693273051	2.77186430308899	0.00557362658379065	0.0562434344857749	STAM-AS1	ENST00000563601	antisense
135961	ENSG00000260597	194.375275710925	1.15532967322464	0.5074885797203	2.27656290090585	0.0228123404072582	0.139190213137196	AC012531.25	ENST00000562848	lincRNA
135962	ENSG00000260604	59.1657691080074	1.87015535847441	1.20701583638833	1.54940416032183	0.12128459430428	0.362304465684847	RP1-140K8.5	ENST00000566733	lincRNA
135963	ENSG00000260615	7.4312210545861	0.447031187346703	0.595897197888778	0.750181724180786	0.453145264306174	0.719458953835002	RPL23AP97	ENST00000568955	processed_pseudogene
135964	ENSG00000260617	10.992709430553	-0.432768341885607	0.501543833151934	-0.862872421670286	0.388207615118435	0.668633306513331	RP5-1142A6.7	ENST00000566114	antisense
135965	ENSG00000260625	4.19221273310837	0.395597149158632	0.671549744753869	0.589080931455976	0.555806984323365	0.79043042442708	RP11-452L6.7	ENST00000569782	antisense
135966	ENSG00000260628	48.2256326310061	-0.359934550828158	0.342428896322999	-1.05112201304602	0.29320255509061	0.580629581205761	RP11-1166P10.1	ENST00000568208	transcribed_unprocessed_pseudogene
135970	ENSG00000260630	73.6065783971825	0.304051604014085	0.271743684316229	1.11889115207645	0.263186578087164	0.551141975454285	SNAI3-AS1	ENST00000563261	antisense
135976	ENSG00000260633	25.2726433152136	0.0787105402730424	0.364806168995648	0.215759893780693	0.829174912077222	0.934453802558906	RP11-375I20.6	ENST00000568384	lincRNA
135977	ENSG00000260641	59.2305884386507	0.11399171933968	0.366596736633201	0.310945810338008	0.755841817860263	0.899849530709185	RP11-1299A16.3	ENST00000569927	antisense
135978	ENSG00000260643	27.1668426247662	-0.864123927821171	0.379368539668722	-2.27779543495029	0.0227387684484519	0.138898882566722	RP11-303E16.8	ENST00000564536	processed_transcript
135979	ENSG00000260644	4.99593314727806	-1.52540466779107	1.0503658393214	-1.45226035604564	0.146429226130473	0.403418948048697	HERC2P5	ENST00000569697	processed_transcript
135983	ENSG00000260645	4.28855240517707	-0.203024026625905	0.888631616782618	-0.228468155748244	0.819282309526202	0.930105646899637	RP11-250B2.5	ENST00000569267	lincRNA
135984	ENSG00000260669	17.2733259446626	0.134608436889454	0.332600415534678	0.404715179543784	0.685686882995591	0.864907809613458	AL136419.6	ENST00000565988	retained_intron
135986	ENSG00000260671	4.25330609180719	-0.445208884283535	1.36705485689809	-0.325670094390896	0.744673972937978	0.893828270039462	RP11-278A23.2	ENST00000563036	sense_intronic
135987	ENSG00000260686	10.3597670479809	-0.156543182072464	0.556083693208258	-0.28151011077003	0.778319174248555	0.910495207334191	CTB-36H16.2	ENST00000565823	sense_overlapping
135988	ENSG00000260698	18.4566139755074	-0.65712109354862	0.465279896927456	-1.41231352974417	0.157857664377868	0.420992908320994	RP11-439E19.9	ENST00000570141	lincRNA
135989	ENSG00000260708	174.88276234506	0.261257154182677	0.30565090702619	0.85475667886793	0.392685865554602	0.672256203671656	CTA-29F11.1	ENST00000564152	antisense
135990	ENSG00000260727	91.8768672617308	-0.219775986056775	0.24738264366517	-0.888405034405889	0.374322918291438	0.65627766800766	SLC7A5P1	ENST00000568957	unprocessed_pseudogene
135991	ENSG00000260735	4.2295407202002	0.1836675961661	0.72022807542167	0.255013102701625	0.798712979238798	0.920676759287585	RP11-72I8.1	ENST00000569858	antisense
135992	ENSG00000260742	8.64372795608693	0.19622046751251	0.529957235906352	0.370257172122438	0.711190881433318	0.87813134889557	RP11-366L5.1	ENST00000567327	antisense
135993	ENSG00000260743	11.686088504608	0.595063262694035	0.433014338369292	1.37423454598527	0.169368879129209	0.437326220065508	RP11-255C15.3	ENST00000569932	lincRNA
135994	ENSG00000260747	79.6531858736472	-0.234535457504273	0.197830640333776	-1.18553656354025	0.235805366985959	0.522086720730258	RP11-421N8.1	ENST00000567372	processed_pseudogene
135995	ENSG00000260750	4.55596461128372	3.14897937380783	0.973408744751462	3.23500214148153	0.00121641818428962	0.0199923764834277	RP11-482M8.1	ENST00000562466	lincRNA
135998	ENSG00000260751	30.4344515576018	0.375307475017836	0.306583724639287	1.22415981298227	0.220891945919374	0.504273060750149	CTD-2196E14.6	ENST00000568262	sense_intronic
135999	ENSG00000260766	93.5322070340942	0.548072195254734	0.245571711813404	2.23182137391779	0.0256267710914495	0.148447591077395	RP11-226L15.5	ENST00000562313	sense_overlapping
136000	ENSG00000260773	9.30128710532607	-0.166558708383632	0.477033853747358	-0.349154901848629	0.726973021227131	0.886209771595375	RP11-352G18.2	ENST00000565993	antisense
136001	ENSG00000260774	24.8689685295873	0.818547625689891	0.292888976441587	2.79473688506382	0.00519419709256178	0.0535961420860308	CTD-2083E4.4	ENST00000565521	retained_intron
136002	ENSG00000260778	21.4002546039559	0.32228670099121	0.386112205210074	0.83469700424482	0.403888328820794	0.680123161102892	MIR940	ENST00000563734	lincRNA
136006	ENSG00000260781	25.456324484715	0.044922093507643	0.339106506899375	0.13247193018615	0.894611023798585	0.960035009175764	ARHGAP23P1	ENST00000562773	transcribed_unprocessed_pseudogene
136008	ENSG00000260793	34.9670791516597	0.528714806591263	0.316811348907294	1.66886321596382	0.0951444909758277	0.316125772392619	RP5-882C2.2	ENST00000588279	antisense
136010	ENSG00000260804	581.601475394718	0.0401469802044415	0.24648070261316	0.162880825065848	0.870612268581129	0.950865266218892	PKI55	ENST00000562038	lincRNA
136011	ENSG00000260805	26.9486080681098	0.0418210114031923	0.387267663432152	0.107989939135518	0.914003672943745	0.966998382840773	RP11-61J19.5	ENST00000564287	lincRNA
136012	ENSG00000260806	42.8178096888536	-0.127602323034739	0.311578736231727	-0.409534760227791	0.682147262918128	0.863175874274827	RP11-872J21.3	ENST00000569214	antisense
136013	ENSG00000260807	17.0302214217914	0.47781074314084	1.00326589533313	0.476255343038634	0.633892475962066	0.837264438955354	RP11-161M6.2	ENST00000567961	lincRNA
136021	ENSG00000260808	10.7748768580221	-0.287797918063887	0.437398851706908	-0.657975934186344	0.510553595342225	0.761512066707753	CTD-2007L18.5	ENST00000565199	lincRNA
136024	ENSG00000260809	17.0804327351915	0.0441588658739035	0.332319772699062	0.132880645395398	0.894287773886575	0.960035009175764	VPS35P1	ENST00000563400	unprocessed_pseudogene
136025	ENSG00000260822	59.11634401498	-1.87509076435423	0.634804781617479	-2.95380693191457	0.00313880306622748	0.0379158950964728	GS1-358P8.4	ENST00000568479	sense_overlapping
136026	ENSG00000260830	21.0933190725518	-0.303759626282315	0.318425231146174	-0.953943332910303	0.340112327293106	0.625509506326036	RP11-524O1.4	ENST00000565098	antisense
136027	ENSG00000260852	195.286700569035	0.979864524199015	0.33361463758107	2.93711490390137	0.00331281332659323	0.0394367735968505	FBXL19-AS1	ENST00000563777	antisense
136028	ENSG00000260855	29.4597335253247	-0.00300080156631458	0.426825019767012	-0.00703051936353827	0.994390503356668	0.997866210785347	RP11-439E19.10	ENST00000567832	antisense
136029	ENSG00000260860	4.15248794160391	-1.22333918315999	0.960359576796898	-1.2738345227318	0.202722067480238	0.482474428900385	RP11-615I2.3	ENST00000562089	processed_pseudogene
136030	ENSG00000260862	18.0961633297266	0.246398880040279	0.434901716313707	0.566562215777839	0.571011651911835	0.798704363260711	RP11-22H5.2	ENST00000567359	sense_intronic
136031	ENSG00000260874	16.4433366932968	-0.334282721672872	0.363705436927638	-0.919102899579089	0.358041752778669	0.641267921185505	RP11-715J22.4	ENST00000566085	lincRNA
136033	ENSG00000260877	8.14731235402154	1.0526881568226	0.74750750339045	1.40826433453571	0.159052812386491	0.422817522016923	RP11-211G23.2	ENST00000561588	lincRNA
136034	ENSG00000260879	20.6755750907563	-0.8311332204242	0.342149160433545	-2.42915463937147	0.015134075779767	0.108242854496645	RP11-483I13.5	ENST00000564063	antisense
136035	ENSG00000260892	42.0048643074413	-0.401203081322932	0.291030300086228	-1.37856120549668	0.168030084661971	0.435384709312013	CTD-2026K11.1	ENST00000569467	antisense
136036	ENSG00000260894	14.4710908499403	-0.0960219840735263	0.397511974647877	-0.241557462913121	0.809123085716279	0.92469224978707	CTD-2012K14.4	ENST00000564717	antisense
136037	ENSG00000260896	10.4394034842098	-0.394312852736974	0.534124898223367	-0.738240913405381	0.460368064838669	0.724850596233835	PRCAT47	ENST00000562231	lincRNA
136041	ENSG00000260898	13.8630031963372	-0.511024825967405	0.389717780102413	-1.3112689542497	0.189766913307475	0.465099723501597	ADPGK-AS1	ENST00000563592	antisense
136043	ENSG00000260910	237.58715925622	-0.504083900238609	0.32033242532305	-1.57362745819518	0.115573601430831	0.352738042443311	LINC00565	ENST00000562710	lincRNA
136044	ENSG00000260911	4.10565259317846	0.940311784765994	0.78160175088937	1.20305741855879	0.228954101786872	0.513845039207465	RP11-196G11.2	ENST00000570266	lincRNA
136045	ENSG00000260912	23.8769006195208	0.45738445509073	0.599073806425942	0.763485984839619	0.445173617562635	0.713231384661301	RP11-363E7.4	ENST00000563205	sense_overlapping
136046	ENSG00000260916	167.076050581148	0.902477199139981	0.468919206779172	1.92458996367147	0.0542806759866779	0.229971339735602	CCPG1	ENST00000564663	protein_coding
136060	ENSG00000260917	183.01661225467	-0.024812911946903	0.149461262424907	-0.166015672183752	0.86814461670165	0.949525450510295	RP11-57H14.4	ENST00000564352	sense_overlapping
136061	ENSG00000260920	87.19693963326	0.847983348311987	0.365793400422001	2.31820297286311	0.0204382925487592	0.130904860343556	RP1-228H13.5	ENST00000565390	sense_overlapping
136062	ENSG00000260923	4.56761103634271	-0.290808260324213	0.665463564238788	-0.437001025979331	0.66211060397474	0.852639777845698	AC137934.1	ENST00000568418	lincRNA
136068	ENSG00000260924	128.85845399372	0.66197893601656	0.248239907676126	2.66669022806853	0.00766022414123672	0.0699115967909631	LINC01311	ENST00000565162	antisense
136069	ENSG00000260928	6.57131509539319	-1.33999321940443	0.74280889651509	-1.80395418753202	0.0712384890981662	0.267873177255477	SPCS2P1	ENST00000561636	processed_pseudogene
136070	ENSG00000260934	4.62598360476248	-0.43931147442857	0.744957229844257	-0.589713686677575	0.555382617727685	0.790349360880634	CTA-363E6.7	ENST00000569345	antisense
136071	ENSG00000260942	145.867438250506	0.809986245955804	0.250477797742103	3.23376464204537	0.00122170089483792	0.0200638725584298	CAPN10-AS1	ENST00000567819	antisense
136072	ENSG00000260944	15.7795669268319	1.28951471301202	0.971908525787182	1.32678609025227	0.184579453024657	0.458638260460505	FOXC2-AS1	ENST00000563280	antisense
136073	ENSG00000260948	11.276867530157	-0.86400656385628	0.519594575462854	-1.66284754433132	0.0963429567927042	0.318295354322843	RP11-552M11.8	ENST00000564771	sense_overlapping
136074	ENSG00000260949	4.31662076681001	0.102612053557312	0.637292667834124	0.161012449595639	0.8720835952209	0.951036159428814	KB-1836B5.1	ENST00000563059	sense_overlapping
136075	ENSG00000260954	7.12180189615981	-0.244885285516182	0.573784620789971	-0.42678955943265	0.669532611683283	0.85683924857261	LA16c-425C2.1	ENST00000568149	sense_intronic
136076	ENSG00000260966	47.8694274840676	-0.218533244692994	0.353106684094765	-0.618887306688153	0.535990601113952	0.778391851448543	RP11-690D19.3	ENST00000561652	sense_overlapping
136077	ENSG00000260971	4.44972847039335	-1.21801775544079	0.755087560729939	-1.61308147397282	0.1067268081886	0.336379285588361	RP11-504A18.1	ENST00000569425	lincRNA
136078	ENSG00000260977	11.4470885073774	0.47154820391934	0.549065330642925	0.858819848208561	0.390439915328316	0.670117617740199	RP11-333I13.1	ENST00000568862	lincRNA
136079	ENSG00000260992	13.9877074585819	-0.509474669185052	0.626473814181511	-0.813241763106542	0.416079459257875	0.688793779122551	DOCK9-AS2	ENST00000562781	antisense
136080	ENSG00000261008	92.8810196307334	0.0755591654547961	0.211106517953521	0.357919623644363	0.720403464729758	0.883120235908604	LINC01572	ENST00000624829	lincRNA
136086	ENSG00000261040	73.6644322605926	0.554630623890807	0.617971250817525	0.89750230800717	0.369450942392633	0.651986512561325	WFDC21P	ENST00000588180	lincRNA
136094	ENSG00000261051	33.4198832643194	0.0133778361551669	0.313724269649169	0.0426420186430812	0.965986899902139	0.988449328469992	RP11-274H2.5	ENST00000567714	sense_overlapping
136095	ENSG00000261052	5.04919536372514	-0.157414129702374	0.760444200270657	-0.207002867069468	0.836007619398164	0.936959154184835	SULT1A3	ENST00000567309	retained_intron
136105	ENSG00000261054	7.06872096784978	0.492957397798709	0.583798387301138	0.844396641925681	0.39844779824444	0.676949058787876	RP11-6O2.4	ENST00000566974	antisense
136106	ENSG00000261056	8.09524444544144	-0.105798158347349	0.471449795475636	-0.224410232781226	0.822438109118107	0.931112639034202	RP11-454F8.2	ENST00000566796	transcribed_processed_pseudogene
136107	ENSG00000261061	1155.41490601284	0.0183564497972677	0.105995562161581	0.17318130516903	0.862508917919771	0.947158789285317	RP11-303E16.2	ENST00000566639	sense_intronic
136108	ENSG00000261064	10.211206966063	0.913870449343018	0.526574004077032	1.73550240282908	0.0826518562657081	0.292744027019767	RP11-1000B6.3	ENST00000564670	lincRNA
136110	ENSG00000261067	16.0188735487704	0.0496226798494889	0.411435820611975	0.120608555122108	0.904001092306942	0.963410325641925	RP11-264B17.3	ENST00000569969	retained_intron
136112	ENSG00000261068	22.3878198058605	0.263206719487795	0.59996514096764	0.438703353770334	0.660876496664579	0.852331552961458	RP11-7K24.3	ENST00000562471	lincRNA
136113	ENSG00000261071	66.066236338	0.499483697524027	0.236566346276955	2.11138949129842	0.0347388475833936	0.178155465846405	RP1-223E5.4	ENST00000566170	antisense
136114	ENSG00000261079	18.3959329225815	0.117197954390469	0.330955568676749	0.35411990455111	0.72324902570357	0.884692946269422	RP11-252A24.3	ENST00000563701	lincRNA
136115	ENSG00000261087	23.1418580454343	0.082165167466759	0.352190140074098	0.233297750611281	0.815530205174246	0.928372762268836	KB-1460A1.5	ENST00000565617	lincRNA
136116	ENSG00000261093	15.90298546144	-0.382587841328018	0.353324880222232	-1.08282168266039	0.278887579427162	0.566112369051869	CTD-3126B10.1	ENST00000562166	antisense
136117	ENSG00000261094	98.3918327004565	0.554521024275517	0.260668469293077	2.12730379619505	0.0333948495506992	0.174382716804307	RP11-355O1.11	ENST00000561961	sense_overlapping
136119	ENSG00000261096	6.77443110502056	0.307975636703949	0.555072416541154	0.554838661634549	0.579005020110815	0.80397018217788	RP11-690I21.2	ENST00000563949	sense_overlapping
136120	ENSG00000261098	28.8647934798439	0.229640216432728	0.32094429145906	0.715514257595143	0.474291334060436	0.73497357461679	RP11-819C21.1	ENST00000561746	lincRNA
136121	ENSG00000261101	17.0358230464314	0.331800638255743	0.430239247655903	0.771200303234797	0.44058821449761	0.709356267314728	RP4-545K15.5	ENST00000564612	sense_overlapping
136122	ENSG00000261105	106.59664572205	-0.594181849205771	1.09337272703767	-0.543439427847826	0.586827285169006	0.808621162693012	LMO7-AS1	ENST00000568302	antisense
136124	ENSG00000261114	5.42286264952863	0.420138366662063	0.562950318741528	0.746315176801534	0.455477045555355	0.72089554609563	RP11-325K4.2	ENST00000570210	sense_intronic
136125	ENSG00000261115	18.1161434490788	-0.652685450936007	1.64547530177227	-0.396654662779215	0.691622137095673	0.868676435137854	TMEM178B	ENST00000565468	protein_coding
136128	ENSG00000261116	1.36588807212061	-0.682740838168459	2.22321048927554	-0.307096805031241	0.758769689504407	0.900693616199393	RP3-523K23.2	ENST00000562834	sense_overlapping
136129	ENSG00000261123	15.2307630072683	0.258791022707937	0.498866076049709	0.518758510815537	0.603929153610123	0.818907570089316	RP11-304L19.3	ENST00000565937	sense_intronic
136130	ENSG00000261126	20.1307073736291	0.193882305592456	0.428451194286729	0.452518999078122	0.650895137386485	0.84678950146537	RP11-795F19.1	ENST00000562391	lincRNA
136134	ENSG00000261136	19.0094400034969	1.20634430235669	0.471498307009428	2.5585336880808	0.0105114634957463	0.0859208304131786	RP11-37C7.3	ENST00000564211	antisense
136135	ENSG00000261140	3.38123794006249	0.322346629301998	1.20337233643881	0.267869402961293	0.788799846169534	0.915775778212034	RP11-20I23.6	ENST00000562232	antisense
136136	ENSG00000261143	11.2655567612114	-0.208044966770682	0.554896916367165	-0.374925433236725	0.707715923491369	0.875745789181324	ADAMTS7P3	ENST00000566116	transcribed_unprocessed_pseudogene
136138	ENSG00000261150	65.0481271062156	3.0645176130883	0.817842521883619	3.74707542233221	0.000178908305081412	0.00498579439834392	EPPK1	ENST00000615648	protein_coding
136140	ENSG00000261159	5.68605639550484	1.41298858675819	0.701667178452932	2.01375898737863	0.0440348435675796	0.205080968128365	RP11-723O4.9	ENST00000567253	lincRNA
136141	ENSG00000261167	105.218586901828	-0.304122542174567	0.231714901720132	-1.31248590365539	0.189356239182512	0.46487710392494	RP11-517B11.7	ENST00000565095	sense_overlapping
136142	ENSG00000261186	4.45303300954727	1.63691551452125	0.935381655876974	1.74999745209515	0.0801187533814121	0.287710709438775	RP11-341N2.1	ENST00000567549	antisense
136143	ENSG00000261188	88.0812200757684	0.786900898997057	0.20806119811198	3.78206463356778	0.000155532962871619	0.00447344406847595	CTA-445C9.14	ENST00000566814	antisense
136145	ENSG00000261189	88.3931606572116	1.00104304497952	0.671563580581623	1.49061544420343	0.136062487151576	0.387817746234633	RP3-512B11.3	ENST00000561592	antisense
136146	ENSG00000261204	6.4562549130858	0.4100604051746	0.606500628814379	0.676108788174233	0.498971577403484	0.753113127280662	AC004449.6	ENST00000564240	lincRNA
136147	ENSG00000261217	6.34223920623671	-0.23746419250027	0.701992672210526	-0.33827161151485	0.735158514789461	0.889056775044926	BCAP31P1	ENST00000565437	unprocessed_pseudogene
136148	ENSG00000261220	28.8506993421672	-0.017945216980546	0.560502717777881	-0.032016288969463	0.97445906083738	0.990959881512535	RP11-629O1.2	ENST00000561761	lincRNA
136149	ENSG00000261221	2109.24375431274	0.0139066547454643	0.139236087880778	0.0998782352846055	0.92044099566219	0.969268863822263	ZNF865	ENST00000568956	protein_coding
136151	ENSG00000261236	11061.3579352112	-0.419724766816049	0.202137488898827	-2.07643208146376	0.0378540066814436	0.187173316420266	1,00 BOP	ENST00000569669	protein_coding
136158	ENSG00000261239	5.21082382782815	0.337872562294326	0.946108248967143	0.35711829239749	0.721003250849515	0.883352160522577	ANKRD26P1	ENST00000571006	processed_transcript
136164	ENSG00000261242	5.14983831521786	0.358573627630959	0.64091969828888	0.559467322643187	0.575842826615989	0.801960290770092	CTD-2302E22.4	ENST00000561909	antisense
136165	ENSG00000261251	9.1858162422484	0.172051825244684	0.464873580763864	0.370104545330311	0.711304595531408	0.878187427225667	RP3-388M5.9	ENST00000563715	antisense
136167	ENSG00000261253	14.6477690891715	1.5117550895253	0.678659986485326	2.22755889492534	0.0259099443125996	0.149404058413634	AC137932.6	ENST00000562995	antisense
136169	ENSG00000261266	44.812828773689	-0.0965871980421097	0.239928683734632	-0.402566281524462	0.687267318947977	0.865945319001675	CTD-2196E14.5	ENST00000566143	antisense
136170	ENSG00000261270	21.4130341545147	-0.232885799466827	0.381070588339737	-0.611135591653695	0.541109818960276	0.782144359386682	RP11-325K4.3	ENST00000565861	sense_intronic
136171	ENSG00000261276	9.87494869933363	-0.417008216604102	0.593833399050526	-0.702230991505113	0.482535121221009	0.740936449785796	RP11-554A11.5	ENST00000562506	antisense
136172	ENSG00000261278	6.16041656023137	0.562445441352346	0.605389589573158	0.929063616288659	0.352856118636086	0.636830172264901	RP11-430C1.2	ENST00000564443	processed_pseudogene
136173	ENSG00000261286	135.452707063048	-0.199014301879937	0.459214304723016	-0.433380014152598	0.664738717523693	0.854363389019938	RP11-517C16.2	ENST00000565700	antisense
136174	ENSG00000261308	32.0440799011843	0.73899620456863	0.551218024258453	1.3406604502144	0.18003072088786	0.452315885692095	FIGNL2	ENST00000564840	processed_pseudogene
136175	ENSG00000261312	6.32525978000852	-0.475804267838064	0.657061687854856	-0.724139417398459	0.468980147295888	0.731133252820561	AC002550.5	ENST00000565916	antisense
136176	ENSG00000261324	31.4366581443637	-0.538792347066709	0.508613099958897	-1.05933635431382	0.28944662400564	0.577295540901261	RP11-174G6.5	ENST00000562691	sense_overlapping
136177	ENSG00000261326	67.8651219587536	0.59160114546501	0.272652798789145	2.16979670882646	0.0300222498135624	0.163477267144769	LINC01355	ENST00000566551	lincRNA
136179	ENSG00000261327	51.9695901056987	1.38595799851893	1.12930150954187	1.22727011945745	0.219721082400318	0.502987724090183	RP11-863P13.3	ENST00000568031	lincRNA
136181	ENSG00000261335	14.108679341852	1.30610706460042	0.497376913921788	2.62599052758972	0.00863972216709597	0.0757128239115693	RP11-318A15.2	ENST00000565271	antisense
136182	ENSG00000261336	4.58256707561209	-0.354375717669059	0.704576931865934	-0.502962418497813	0.614990694913381	0.825324929991513	EIF4BP5	ENST00000567338	processed_pseudogene
136183	ENSG00000261338	73.5473871253726	0.0165667239410558	0.293239455659575	0.0564955486763974	0.954947041505193	0.984126714432294	RP11-378A13.1	ENST00000562328	sense_overlapping
136184	ENSG00000261341	38.8740003532848	-0.661911269499435	0.416286957748309	-1.5900360488825	0.111826679550411	0.346114110753494	CTD-2568A17.1	ENST00000563228	nonsense_mediated_decay
136187	ENSG00000261342	40.1879633250538	-0.645711711021599	0.323792901121861	-1.99421206822129	0.0461288838481978	0.210380098581391	AC006538.1	ENST00000567905	sense_intronic
136188	ENSG00000261349	19.130303577785	0.00247003762082926	0.971439923833959	0.00254265607190697	0.997971256162799	0.998918627379802	RP3-465N24.5	ENST00000566714	unprocessed_pseudogene
136189	ENSG00000261351	29.308032377292	0.591021858087847	0.263776100386321	2.24061943907067	0.0250507364475498	0.146317957315582	CTD-3185P2.1	ENST00000565387	antisense
136190	ENSG00000261359	24.4852984880659	-0.331037396212487	0.400456764613786	-0.826649529898067	0.40843573531437	0.683255663454218	PYCARD-AS1	ENST00000561916	antisense
136191	ENSG00000261360	9.12701423719235	1.1416945125433	0.547028380212829	2.08708460811323	0.0368804871442301	0.184479609491041	CTD-2165H16.4	ENST00000563101	antisense
136194	ENSG00000261366	4.49777779831278	0.246977100850956	0.607757480550093	0.406374431833257	0.684467503243348	0.8643832980029	MANEA-AS1	ENST00000564541	antisense
136195	ENSG00000261371	10.2278973608859	0.253606507041838	0.921788656674226	0.2751243522098	0.783220702894994	0.912795785594957	PECAM1	ENST00000563924	protein_coding
136204	ENSG00000261373	818.756960891992	1.69342352734645	0.594242445554575	2.84971822530461	0.00437579760885231	0.0477630186488323	VPS9D1-AS1	ENST00000562866	antisense
136206	ENSG00000261377	18.8014916136661	-0.592462908001561	0.791066788137241	-0.748941703641306	0.45389234295091	0.719817180174397	PDCD6IPP2	ENST00000565892	processed_transcript
136213	ENSG00000261379	6.71899575176248	1.08411798390938	0.653018333236424	1.6601646978828	0.0968813243385636	0.319335806928123	RP11-395N3.1	ENST00000567305	sense_intronic
136214	ENSG00000261386	5.88583958049851	1.03219968464036	0.64594443080774	1.59796978719922	0.110049701181752	0.343480236649387	CTD-2012K14.6	ENST00000605277	lincRNA
136216	ENSG00000261396	12.2672446805031	-0.499949370386011	0.391749782489178	-1.27619565532196	0.201886364094775	0.481795145550192	CTD-2012K14.2	ENST00000567122	antisense
136217	ENSG00000261404	4.41517983617466	0.383881867240279	0.670245754324375	0.572747928298691	0.566815380715682	0.796347293196446	AC009120.4	ENST00000569389	lincRNA
136220	ENSG00000261408	17.7885113706998	-0.461311862061617	0.368559263139427	-1.25166264478638	0.21069281721808	0.492058757015825	TEN1-CDK3	ENST00000567351	retained_intron
136223	ENSG00000261420	4.57063680653322	1.26216906422799	0.725016028796068	1.74088435854845	0.081703850981556	0.290882913876605	RP1-168L15.5	ENST00000568025	antisense
136224	ENSG00000261423	90.1667001304345	-0.15761171798284	0.179012012540281	-0.880453304480747	0.378613790830595	0.660249420112623	RP11-1007O24.3	ENST00000562573	lincRNA
136226	ENSG00000261424	5.90091281271595	-0.653501325531735	0.689189698394347	-0.948216909008132	0.343019040770563	0.627866140569937	ATP5F1P7	ENST00000567330	processed_pseudogene
136227	ENSG00000261428	59.7868716383741	0.019694947698637	0.289982050394163	0.0679178165402526	0.945851055952914	0.980251438786598	RP11-16P6.1	ENST00000568928	antisense
136228	ENSG00000261433	3.89697731224403	1.36757096715322	0.696852236468319	1.96249778013792	0.0497045588049053	0.219362128782234	CTC-297N7.1	ENST00000569543	lincRNA
136229	ENSG00000261438	21.919628347163	-1.62750481526045	0.510762102911873	-3.18642437640144	0.00144043139416382	0.022554178321718	RP11-399O19.9	ENST00000562983	sense_overlapping
136230	ENSG00000261441	7.47448047574431	1.03387592444847	0.4941495369118	2.09223291174105	0.0364176857325155	0.183479018678188	RP11-217B1.2	ENST00000569473	antisense
136232	ENSG00000261448	8.00699195882011	-0.0610100107250397	0.850890691081054	-0.0717013493795855	0.942839582279052	0.979253199437652	CTD-2576D5.4	ENST00000567344	antisense
136233	ENSG00000261455	101.966690362666	0.341043327428632	0.202148556301157	1.6870925702806	0.091585553457263	0.310186493374704	LINC01003	ENST00000564834	lincRNA
136234	ENSG00000261456	4.47863073355711	-0.78917535017074	0.715787696985684	-1.10252712290824	0.270232573599138	0.558814677706628	TUBB8	ENST00000564130	protein_coding
136241	ENSG00000261457	14.7140815574651	-0.862744923802711	0.392415624464298	-2.1985488599759	0.0279100167146932	0.156450260448127	AC002519.6	ENST00000563575	processed_transcript
136244	ENSG00000261460	13.452211192724	-0.275455485374624	0.469131250283365	-0.58716081098465	0.557095709374041	0.791217130411482	RP11-106M3.3	ENST00000570175	antisense
136245	ENSG00000261461	23.6020245629088	-0.0541335318885843	0.320341246445884	-0.168987080150259	0.865806803793756	0.948579652757651	UBE2MP1	ENST00000568522	processed_pseudogene
136246	ENSG00000261465	7.35635642595364	-0.165136842275853	0.512618764485301	-0.322143576701997	0.747343926976241	0.895480771092556	RP11-626G11.5	ENST00000571934	antisense
136250	ENSG00000261468	20.9588601354097	-1.10851298840918	0.580938781530935	-1.90814079495251	0.0563730212752611	0.234676698861449	RP11-1024P17.1	ENST00000561507	sense_overlapping
136251	ENSG00000261474	16.7923731338952	0.560137889527353	0.365502103026149	1.53251618770379	0.125395106085513	0.370214122728658	RP11-452L6.1	ENST00000569291	lincRNA
136252	ENSG00000261485	55.3022263090841	0.898319425996834	0.262563841878604	3.42133714821316	0.000623140314530053	0.01236738074428	PAN3-AS1	ENST00000563843	antisense
136253	ENSG00000261488	13.6393371819575	1.83433969624123	0.69916796840474	2.62360373920813	0.00870049446250062	0.0760595033995279	RP11-757F18.5	ENST00000563632	antisense
136254	ENSG00000261490	79.6220865374526	0.279980923172565	0.350368153142957	0.799104943360326	0.424229563500988	0.696576736332422	RP11-448G15.3	ENST00000561486	sense_overlapping
136255	ENSG00000261499	15.3702037168325	0.137593734144918	0.487425831396958	0.282286504493566	0.777723832824143	0.910430492314048	CH17-260O16.1	ENST00000569955	unprocessed_pseudogene
136256	ENSG00000261504	7.43360880308769	-0.576786747650067	0.864288035606457	-0.667354775130429	0.504545546198098	0.757576024609603	RP11-317P15.4	ENST00000566297	lincRNA
136257	ENSG00000261505	30.3697164531331	-0.0827215639219981	0.332975759493075	-0.248431189249133	0.803800804278491	0.92273467281615	LA16c-358B7.3	ENST00000567829	antisense
136259	ENSG00000261512	180.759406167993	-0.137408463872835	0.381440503080153	-0.360235640324648	0.718670924206841	0.881951187233242	RP11-46D6.1	ENST00000562549	lincRNA
136261	ENSG00000261513	25.10049280616	0.226311636567133	0.365037852801542	0.619967586457864	0.535279127188759	0.7781053839635	RP11-432I5.8	ENST00000566738	antisense
136262	ENSG00000261519	4.06264649377145	0.823781981929176	0.681833241036969	1.20818688844845	0.226975383956475	0.511530638773011	RP11-403P17.4	ENST00000563151	lincRNA
136263	ENSG00000261526	130.147091165461	0.247815798465239	0.202115782818604	1.22610810006683	0.220157998075848	0.503345289118362	CTB-31O20.2	ENST00000565797	lincRNA
136264	ENSG00000261532	6.51538739083605	0.162951804180303	0.539769216252654	0.301891621963171	0.762734682676783	0.902276110266629	RP11-304L19.8	ENST00000561544	lincRNA
136265	ENSG00000261534	93.1559965551523	-0.910122881183401	0.621722833745849	-1.46387237492945	0.14322882267225	0.398982302032007	RP11-244O19.1	ENST00000567068	sense_overlapping
136266	ENSG00000261542	13.5921059871116	-0.275973489195537	0.377269554772436	-0.731502146686607	0.464472493791107	0.727643147630878	RP11-16E18.3	ENST00000569835	lincRNA
136267	ENSG00000261549	14.0166957097032	-0.639649754051338	0.386614725733524	-1.65448885279197	0.0980282263897284	0.321041418304216	RP11-320A16.1	ENST00000565906	processed_pseudogene
136268	ENSG00000261553	14.3264701504256	0.166397912055552	0.491093896053566	0.338831155086079	0.734736929747974	0.889056775044926	RP11-29G8.3	ENST00000563635	processed_transcript
136270	ENSG00000261556	117.034402384878	0.108339997900395	0.24094393762956	0.449648158680643	0.652964157219648	0.848002616780828	SMG1P7	ENST00000573141	processed_transcript
136274	ENSG00000261557	38.7965918097091	-0.304950472698515	0.219910190519426	-1.38670459962871	0.16553185746923	0.431928730332687	EEF1A1P38	ENST00000567658	processed_pseudogene
136275	ENSG00000261559	31.7593223215271	0.160331086278143	0.340077820144386	0.471454110738746	0.637316482492533	0.839677091526264	FSCN1P1	ENST00000568912	processed_pseudogene
136276	ENSG00000261560	17.5543351540259	0.181304429879619	0.493944829669585	0.367054008847302	0.713578732081092	0.879224640637617	RP11-166B2.3	ENST00000568144	sense_intronic
136277	ENSG00000261573	45.3453550454057	1.45094425991698	0.670892150969672	2.16270865267966	0.0305635951757302	0.165170858229254	RP11-553K8.5	ENST00000566394	antisense
136278	ENSG00000261574	3.53144925487656	1.17136995180417	0.771007331189082	1.51927213194929	0.128694011403163	0.375369648745467	RP1-168P16.2	ENST00000562211	sense_intronic
136279	ENSG00000261575	5.94559507968923	-0.0777791501486662	0.60935797966902	-0.127641144850376	0.898432968548155	0.961166476932418	RP11-259G18.1	ENST00000570002	processed_transcript
136281	ENSG00000261578	56.0947470895208	1.14778233013353	0.458361119598769	2.50410054661323	0.0122763141367484	0.0945623424053008	RP11-21L23.2	ENST00000566747	sense_overlapping
136282	ENSG00000261582	9.07475866082186	-1.76464885773864	0.685176407962675	-2.57546645977742	0.0100104981603088	0.0832171010127058	RP4-614O4.11	ENST00000444717	nonsense_mediated_decay
136283	ENSG00000261587	16.3910477818721	-0.896629774537861	0.39257786207014	-2.28395399019638	0.0223742350948681	0.137609861015149	TMEM249	ENST00000561638	retained_intron
136286	ENSG00000261594	3.8382361755544	-0.288587313167709	1.17443851779071	-0.24572364478524	0.805896167382729	0.923520517286244	TPBGL	ENST00000562197	protein_coding
136287	ENSG00000261596	9.52740419406718	0.162386985337547	0.479924319195433	0.338359568045602	0.735092239133371	0.889056775044926	CTB-31N19.3	ENST00000564271	sense_intronic
136288	ENSG00000261600	4.1824028045988	2.02026020430021	0.860062574332719	2.34896885946658	0.018825481180079	0.123743172046508	RP11-575H3.1	ENST00000567067	lincRNA
136289	ENSG00000261602	6.57050684413229	-1.00630585104469	0.777907156037429	-1.29360662546248	0.195801332768182	0.473151732357033	CTD-2033A16.1	ENST00000562696	antisense
136290	ENSG00000261609	666.420364022645	-0.0702603535817158	0.234329865475582	-0.299835249079837	0.764302826714237	0.902790786438811	GAN	ENST00000568107	protein_coding
136293	ENSG00000261612	38.6379729484787	-0.234491617420899	0.261779535800711	-0.895759925250284	0.370380997462074	0.652864168572606	SUB1P3	ENST00000564581	processed_pseudogene
136294	ENSG00000261613	16.0450587581721	-0.326132463550138	1.35573764649755	-0.240557208389601	0.809898319049119	0.925120239989033	RP11-20I23.13	ENST00000563449	antisense
136295	ENSG00000261614	14.3526272352877	-0.490889635657424	0.418028125503969	-1.17429810509906	0.240275642035807	0.526994613391615	CSDAP1	ENST00000566722	processed_pseudogene
136296	ENSG00000261618	23.9459469765754	-4.97923432468948	1.64532631787266	-3.02628984329833	0.0024757485622791	0.0323199360248013	RP11-79H23.3	ENST00000565297	lincRNA
136297	ENSG00000261625	40.3889647300918	-0.211104827587734	0.436252751315296	-0.483904862379104	0.628453389411863	0.833623911449955	RP11-554A11.4	ENST00000562276	sense_overlapping
136298	ENSG00000261634	3.4149320731369	-0.480622303151158	0.86459701577815	-0.555891697958952	0.578284893977673	0.803436952472436	RP11-352D13.6	ENST00000570122	antisense
136301	ENSG00000261635	6.57352226361895	-0.586792558653478	0.681257191879516	-0.861337782041728	0.389052032484249	0.669235226297128	RP11-618N24.1	ENST00000561804	processed_pseudogene
136302	ENSG00000261641	24.1139847643921	-0.0675427324732634	0.352296210206904	-0.191721427924517	0.847960420291234	0.942061475969306	LA16c-390E6.5	ENST00000566287	antisense
136303	ENSG00000261643	17.7743916150255	1.38240535160682	0.42149795280622	3.27974392853664	0.00103901346494989	0.0177998276374384	RP11-529E10.6	ENST00000564650	sense_overlapping
136304	ENSG00000261644	27.0993328062018	-0.993197476704623	0.683899262392305	-1.45225697894509	0.14643016479094	0.403418948048697	RP11-327F22.1	ENST00000563315	antisense
136306	ENSG00000261647	5.58775465821671	-0.42732723791969	0.576208913302813	-0.741618583215352	0.458318461087309	0.723016515713908	IMPDH1P11	ENST00000567885	processed_pseudogene
136307	ENSG00000261652	20.0545868089086	0.0341376497114245	0.53034569731965	0.0643686747794035	0.948676672187876	0.981336182587267	C15orf65	ENST00000569691	protein_coding
136309	ENSG00000261654	5.96675156681678	-0.847646813275748	0.65643489643068	-1.29128847031864	0.196603667118901	0.474317547097862	RP11-96K19.4	ENST00000562952	sense_overlapping
136310	ENSG00000261659	50.0475925773347	-0.185689909057163	0.284110608920075	-0.653583158203713	0.513380397666395	0.763346870923687	LA16c-313D11.12	ENST00000575305	retained_intron
136312	ENSG00000261662	51.1842079072277	-0.715556800944088	0.26040514940958	-2.74785964320014	0.00599856816363548	0.0590632473558141	RP5-1042I8.7	ENST00000566949	sense_overlapping
136313	ENSG00000261663	5.66048373534952	0.082025111854694	0.539175178920913	0.152130726823991	0.879083829759073	0.954277287729214	RP11-304L19.11	ENST00000565709	antisense
136314	ENSG00000261678	1.83646850240843	2.69414517095635	1.35277396344426	1.99157083427068	0.046418166092489	0.211013399580136	SCRT1	ENST00000569446	protein_coding
136315	ENSG00000261684	5.62029416640117	-0.252856282830111	0.574741685010999	-0.439947700722755	0.659974986542232	0.851956189875769	RP11-265N6.1	ENST00000564805	antisense
136316	ENSG00000261691	30.4009508943105	-0.178159621195328	0.309050967405907	-0.576473268117404	0.564295333432763	0.794489719312289	LA16c-366D1.3	ENST00000565879	antisense
136317	ENSG00000261706	1.29043734637511	-0.076159555248202	12.362444266844	-0.00616055802592869	0.995084616957026	0.997866210785347	LINC00165	ENST00000569966	lincRNA
136318	ENSG00000261716	76.9799277975256	0.745945033493453	0.39318006941657	1.89720967952506	0.0578002698425479	0.238427484223033	RP11-196G18.22	ENST00000564237	sense_overlapping
136319	ENSG00000261730	21.1801548758644	-1.46745711601541	0.805764360077289	-1.82119883767836	0.0685766371096393	0.262052890013637	RP4-668J24.2	ENST00000568244	antisense
136320	ENSG00000261732	9.78188216575895	0.925435632019034	0.413993528639308	2.23538671017566	0.0253919718394674	0.147604129195974	LA16c-431H6.6	ENST00000454337	nonsense_mediated_decay
136321	ENSG00000261737	27.4680526402622	0.023327135245664	0.418566468524692	0.0557310176514722	0.955556089381552	0.984382000907619	RP4-612B15.3	ENST00000565575	antisense
136322	ENSG00000261740	19.0727775915238	0.197252179033864	0.44623804369329	0.442033533047309	0.658464940546275	0.850925920886146	RP11-345J4.5	ENST00000569622	protein_coding
136325	ENSG00000261759	7.33249280860569	-0.187854408612274	0.582920829520398	-0.322264017854418	0.747252689815776	0.895480771092556	RP11-626G11.3	ENST00000567236	antisense
136326	ENSG00000261766	9.19931726191491	0.786630348353586	0.529664461212705	1.48514844011346	0.137504506692545	0.390380472272163	RP11-22P6.2	ENST00000567731	antisense
136327	ENSG00000261770	13.8590614973785	-0.265243153600133	0.532893067896412	-0.497741797706577	0.618666043568651	0.827992613457913	CTC-459F4.1	ENST00000562493	lincRNA
136328	ENSG00000261777	26.4235523720608	0.724322271481131	0.385765049131172	1.87762544355033	0.0604324225321743	0.244894168083857	RP11-529K1.2	ENST00000562077	antisense
136330	ENSG00000261783	15.3729635250567	-0.558335664083921	0.454964170211274	-1.22720798832278	0.219744427755119	0.502987724090183	RP11-252K23.2	ENST00000561956	sense_intronic
136331	ENSG00000261786	764.354603550028	-0.648339174529215	0.828424195701006	-0.782617381160138	0.433851831606382	0.703560647857818	RP4-555D20.2	ENST00000568686	lincRNA
136332	ENSG00000261790	17.0540711375943	0.10580046357867	0.376828455760688	0.280765589650321	0.778890197882952	0.910632027259791	AC005606.14	ENST00000564438	lincRNA
136334	ENSG00000261794	13.4021865865606	-1.39848146148816	0.669850077104923	-2.08775293052493	0.0368201274927456	0.184362465949558	GOLGA8H	ENST00000566740	protein_coding
136335	ENSG00000261799	93.0123514528255	-0.00425730333089348	0.177759798676969	-0.0239497533333169	0.98089268822711	0.992845226747497	RP11-283I3.6	ENST00000570140	sense_overlapping
136336	ENSG00000261801	2559.51752999059	0.231771611404265	0.190727832161309	1.21519554213904	0.224291520265467	0.508321960412339	LOXL1-AS1	ENST00000565689	antisense
136349	ENSG00000261819	29.5124972211317	-0.512190973948168	0.304110886217266	-1.68422439695975	0.0921383099961423	0.311130537513492	RP11-680G24.4	ENST00000567634	processed_pseudogene
136350	ENSG00000261821	6.91426745030196	1.53823398187213	0.734684501192865	2.09373408500463	0.0362836748164757	0.182983352086652	CTD-2311M21.3	ENST00000568496	antisense
136351	ENSG00000261824	243.886886502226	-0.0536818056403127	0.203608270177384	-0.263652383046843	0.792047790328676	0.917368299387948	LINC00662	ENST00000588027	lincRNA
136360	ENSG00000261840	62.8415627333363	0.430815253524071	0.245606978499636	1.75408392772809	0.079416127221613	0.286308730112771	RP11-146F11.1	ENST00000564775	antisense
136362	ENSG00000261845	7.16084411408117	0.290584598417223	0.49306634245157	0.589341785067725	0.555632019838692	0.79036426887831	RP13-638C3.4	ENST00000576912	antisense
136363	ENSG00000261879	44.954441851988	0.634927442260514	0.221752108890484	2.86323068329458	0.0041934513660728	0.0464352249165538	RP11-333E1.1	ENST00000575601	antisense
136366	ENSG00000261884	90.6158267209801	-0.570482363994671	0.297640283147451	-1.91668398498349	0.0552780910590161	0.232094623544823	CTC-479C5.12	ENST00000575231	retained_intron
136368	ENSG00000261888	123.406972992428	-1.7714856133343	0.781201487509923	-2.26764239656135	0.0233510114046523	0.140893496060678	AC144831.1	ENST00000573312	lincRNA
136369	ENSG00000261889	29.373005480417	-0.16749082408838	0.453749565083252	-0.369126136920151	0.712033708032717	0.878658287389321	RP11-473M20.16	ENST00000570843	lincRNA
136370	ENSG00000261934	70.8369896149718	0.633393658487324	0.386978936844598	1.63676520394618	0.101679538867516	0.327818612197772	PCDHGA9	ENST00000616887	protein_coding
136372	ENSG00000261971	263.802318880668	0.199012662833692	0.245597559228404	0.810320198046476	0.417756169690452	0.690504474087306	MMP25-AS1	ENST00000573130	antisense
136381	ENSG00000261997	3.50741442466869	0.469594823352457	0.782031823500441	0.600480452637477	0.548186084381253	0.786213924234292	RP11-212I21.4	ENST00000576365	lincRNA
136382	ENSG00000262001	75.0704817706307	-0.612539169340266	0.571577412635141	-1.07166440765439	0.283870792819531	0.57089962569058	DLGAP1-AS2	ENST00000573177	antisense
136384	ENSG00000262003	184.077487045453	-0.58299198207931	0.80329489912362	-0.725750882665064	0.467991502602807	0.730438855702031	RP11-676J12.7	ENST00000576252	antisense
136385	ENSG00000262039	2.79219863596682	0.932737902164003	0.895230866411979	1.04189649526088	0.297459669202498	0.584433545499776	RP11-81K2.1	ENST00000576461	antisense
136386	ENSG00000262049	383.430677738981	0.309066579025392	0.153575592513049	2.01247199485251	0.0441702059191086	0.205411521532312	RP13-1032I1.7	ENST00000575312	antisense
136387	ENSG00000262050	18.6034003315159	0.47775016939358	0.339904416860045	1.40554269287502	0.15985996335954	0.423811121591762	RP11-74E22.3	ENST00000572876	antisense
136388	ENSG00000262061	1.81938066195517	0.293317888745066	2.34483930941559	0.125090827148479	0.900451645131326	0.962079579166842	RP11-1260E13.4	ENST00000570711	antisense
136393	ENSG00000262074	5.11102237621166	-1.18847107874412	1.17810597241979	-1.00879811032877	0.313071467526656	0.599395694497857	SNORD3B-2	ENST00000571722	snoRNA
136396	ENSG00000262075	6.67064096972908	1.65871220722932	0.663725446816086	2.4990938876703	0.0124511318713425	0.095431430161499	DKFZP434A062	ENST00000573103	lincRNA
136398	ENSG00000262089	25.7038253788728	0.753864392216374	0.370199920642024	2.03637102598233	0.0417131126043773	0.197973947622011	RP11-589P10.5	ENST00000573222	lincRNA
136399	ENSG00000262112	27.5991333198413	-1.052851078341	0.599270973607863	-1.75688649160229	0.078937158586898	0.285181197286066	RP11-670E13.5	ENST00000574826	antisense
136400	ENSG00000262115	4.54031193209483	-0.0836772480095363	0.628567875549888	-0.133123647046603	0.894095593950948	0.960035009175764	RP11-455O6.2	ENST00000571085	antisense
136401	ENSG00000262136	20.3779260614884	0.0490090733771666	0.330068292394829	0.148481615794049	0.881962693600994	0.955659681714891	CTD-2033A16.3	ENST00000575838	antisense
136402	ENSG00000262155	9.31146379384706	0.909268353711487	0.628550481079212	1.44661149912778	0.148005763755982	0.406147449164056	RP11-266L9.5	ENST00000571219	lincRNA
136403	ENSG00000262160	10.047395970023	0.787676119139893	0.404392167979722	1.94780260724384	0.051438586707467	0.223972830282219	RP11-96D1.11	ENST00000571197	antisense
136404	ENSG00000262165	6.73137362253451	0.659570944162776	0.582295860484727	1.13270759578081	0.257337066813548	0.545506912545735	RP11-81A22.5	ENST00000635921	protein_coding
136406	ENSG00000262172	4.4683892005715	0.0371528093660491	0.862438357698071	0.043078799817315	0.965638718903254	0.988191571064292	CTD-2529O21.1	ENST00000576632	sense_intronic
136407	ENSG00000262180	6.51431253707841	1.23743644885548	0.56463377686039	2.19157354654935	0.0284103137969386	0.158111338268355	OCLM	ENST00000574641	protein_coding
136408	ENSG00000262185	33.130351431101	0.822291057712229	0.490486896668376	1.67647915428042	0.0936443760179162	0.313908554946938	RP11-462G12.1	ENST00000576810	sense_overlapping
136409	ENSG00000262202	9.17503228400908	-0.0308580907420971	0.596880348534814	-0.0516989557753839	0.958768569299302	0.985847897180054	RP11-160E2.6	ENST00000573866	lincRNA
136410	ENSG00000262209	44.4128736865795	-0.327512361788397	0.553144190693397	-0.592092201814218	0.553788848570582	0.789503047431796	PCDHGB3	ENST00000576222	protein_coding
136412	ENSG00000262211	20.8463648490096	-0.37105455573766	0.473041302958039	-0.784402024553391	0.432804250828815	0.702689877124271	CTD-2031P19.5	ENST00000576302	antisense
136413	ENSG00000262222	27.1515403536851	-0.893406434353946	0.347814216687172	-2.56863115850577	0.0102101066440456	0.0844197672328967	RP11-876N24.4	ENST00000573379	antisense
136414	ENSG00000262223	7.31494843923674	-2.00313380417896	0.951840874397854	-2.10448390908424	0.0353362567819248	0.180062583705905	RP11-1055B8.3	ENST00000572077	lincRNA
136420	ENSG00000262227	44.4209274885936	0.853709116173966	0.265461074510372	3.21594839374694	0.0013001420968903	0.0209052743441689	RP5-1050D4.5	ENST00000574260	antisense
136421	ENSG00000262228	7.86737434975864	0.473045332696962	0.469604818195998	1.00732640374982	0.313777945367011	0.599735138292988	RP11-676J12.4	ENST00000570809	lincRNA
136423	ENSG00000262246	217.510350125979	-0.608015374632814	0.234144030745239	-2.59675795576598	0.00941082130979009	0.0800571014862887	CORO7	ENST00000251166	protein_coding
136456	ENSG00000262248	4.71971122215835	1.37296003957673	0.558249581424836	2.45940182538513	0.0139168754887602	0.102409748320927	RP11-235E17.5	ENST00000575326	processed_pseudogene
136457	ENSG00000262251	76.4294415571528	0.962398183407648	0.253805238664358	3.79187674955898	0.000149513115636835	0.00435397008303795	RP11-199F11.2	ENST00000571370	sense_intronic
136458	ENSG00000262333	69.0442084899688	0.83987225880088	0.189877835563252	4.42322431319848	9.72386897894934e-06	0.00052169405788807	HNRNPA1P16	ENST00000575692	processed_pseudogene
136459	ENSG00000262358	6.47155549420386	0.64309436640076	0.484125471547153	1.32836300545307	0.184058214660795	0.457858075141821	CTD-3195I5.4	ENST00000575043	antisense
136460	ENSG00000262402	4.25017283085142	0.181328746453487	0.773846588314714	0.234321310181628	0.814735543256244	0.928057419262711	RP11-667K14.8	ENST00000573670	processed_pseudogene
136461	ENSG00000262406	145.356132436696	-6.83178039574734	1.09392304565627	-6.24521114430749	4.23227997843809e-10	1.25290844295795e-07	MMP12	ENST00000571244	protein_coding
136462	ENSG00000262413	147.567018573173	-0.35971715180962	0.209451526638646	-1.71742434912025	0.0859016659118643	0.298705097854833	RP11-498C9.3	ENST00000576021	antisense
136464	ENSG00000262420	14.7454335391114	0.378436215347132	0.343862807696824	1.10054419052144	0.271095086677685	0.559597362428585	RP11-490O6.2	ENST00000572811	antisense
136465	ENSG00000262429	14.1316897957352	1.15917233710107	0.389911939420723	2.97290803360167	0.00294992825053531	0.0363486577216591	RP5-1050D4.3	ENST00000576752	antisense
136466	ENSG00000262434	7.24948196769524	-0.569082850700892	0.593199662175747	-0.959344529316825	0.337385209700424	0.623203308394953	RP11-676J12.8	ENST00000574560	antisense
136467	ENSG00000262454	193.962679051516	-0.250056844755185	0.298608118128153	-0.837408059508512	0.402363237039908	0.679172992166003	MIR193BHG	ENST00000634265	lincRNA
136472	ENSG00000262456	5.38147793083143	0.273562050930941	0.554060858277731	0.49374007718447	0.621489757469872	0.829987643120098	RP1-59D14.1	ENST00000571775	antisense
136473	ENSG00000262468	24.0342894404906	0.487091773951405	0.319479565579406	1.5246414056812	0.127348563892469	0.373450881823876	LINC01569	ENST00000573042	lincRNA
136476	ENSG00000262481	4.93525353030836	1.31456108308291	0.627229094225886	2.09582287426466	0.0360979064233436	0.182428210709169	TMEM256-PLSCR3	ENST00000573331	nonsense_mediated_decay
136480	ENSG00000262484	3.49341441135691	1.25533666237105	0.705797270367361	1.77860798713157	0.0753040537235733	0.277491387879417	CCER2	ENST00000571845	protein_coding
136482	ENSG00000262519	13.3290551019269	-0.592730094953576	0.409846271263917	-1.44622541794919	0.148113986671242	0.406260080750463	TXNP4	ENST00000575018	processed_pseudogene
136483	ENSG00000262533	29.282972868934	0.555091301715431	0.334904193646997	1.65746297671184	0.0974259081348183	0.32014983772911	RP11-667K14.4	ENST00000572404	antisense
136484	ENSG00000262576	80.6965604172868	1.58469850365243	0.759762117488043	2.08578246687506	0.0369983323238423	0.184729043954652	PCDHGA4	ENST00000571252	protein_coding
136486	ENSG00000262580	66.4762433147695	0.158284741137476	0.37046775748728	0.427256456030214	0.669192544862498	0.856556902080663	RP11-334C17.5	ENST00000570309	antisense
136491	ENSG00000262583	3.75870829297733	0.194116582557505	0.712258618209789	0.272536656762966	0.785209409554146	0.914123118893285	RP11-77K12.5	ENST00000575421	transcribed_unprocessed_pseudogene
136493	ENSG00000262587	21.8568418722394	0.470770150312092	0.353005307406582	1.33360643716858	0.182332872200452	0.455652156176155	RP11-266L9.4	ENST00000619106	processed_transcript
136495	ENSG00000262621	16.5373409026756	-0.746504498179696	0.450651244342324	-1.65650157977293	0.0976202854027809	0.320373825304433	LA16c-306E5.2	ENST00000576906	processed_transcript
136498	ENSG00000262652	4.48753430955362	0.49330080117188	0.628168543034445	0.785300070565345	0.432277654457494	0.702549620965354	RP13-638C3.2	ENST00000570869	sense_intronic
136499	ENSG00000262655	6.00703363001406	-0.293687589967535	1.32047909620942	-0.222409874424061	0.823994825634714	0.932090261249553	SPON1	ENST00000576479	protein_coding
136501	ENSG00000262663	10.2618952096803	0.235060802988845	0.539987702560063	0.435307696590921	0.663339099020746	0.853329190165769	RP11-497H17.1	ENST00000571113	lincRNA
136502	ENSG00000262678	4.57601022563753	1.01082407713793	0.643701613015434	1.57033019134861	0.116338313801427	0.353835766991951	RP5-1050D4.4	ENST00000575985	antisense
136503	ENSG00000262691	11.8598459284131	0.222971449584954	0.473514080594395	0.470886629823259	0.637721696360869	0.839677091526264	CTC-277H1.7	ENST00000573063	retained_intron
136504	ENSG00000262712	125.489502387474	-0.225408342655924	0.235037270486261	-0.959032336401727	0.337542455272474	0.623284557783194	RP11-295D4.1	ENST00000574705	sense_intronic
136505	ENSG00000262728	9.09288562635139	-0.416391464976225	0.498455461789048	-0.835363431432207	0.403513112844554	0.679917066865424	RP11-1000B6.8	ENST00000613733	antisense
136508	ENSG00000262766	13.1343227991529	-0.0279820831642749	0.429320082203472	-0.0651776712159789	0.948032539107984	0.981126430336938	RP11-196G11.4	ENST00000576336	sense_intronic
136509	ENSG00000262786	2.7070214512133	1.52191643718255	1.23325418631672	1.23406549442006	0.217178500044579	0.499937462577852	RP11-214O1.1	ENST00000571192	lincRNA
136510	ENSG00000262810	1.65709738853659	-2.51897911051076	1.8943528908283	-1.32973065509951	0.183607030801128	0.457554567881678	RP11-667K14.5	ENST00000571815	antisense
136511	ENSG00000262814	2150.86123178368	-0.256424819628521	0.13380813089459	-1.91636201712231	0.0553190319843719	0.232221200802298	MRPL12	ENST00000333676	protein_coding
136512	ENSG00000262831	152.72323337702	-0.117624877835173	0.266262013146127	-0.441763646437312	0.658660247681307	0.85102495757706	RP11-498C9.2	ENST00000576784	antisense
136513	ENSG00000262877	36.8036784998098	-0.448381934378745	0.385218835553451	-1.16396679755949	0.244437467479454	0.531180562670076	RP11-1055B8.4	ENST00000571724	lincRNA
136515	ENSG00000262879	365.931390512997	0.251968539839223	0.202287358606757	1.24559706337876	0.212912360950237	0.494257481173984	RP11-156P1.3	ENST00000575930	lincRNA
136526	ENSG00000262888	8.42890372855659	0.635349056159205	0.546111747879213	1.16340485006327	0.244665282668564	0.531367745945031	RP11-462G12.2	ENST00000571302	sense_overlapping
136527	ENSG00000262902	109.70680256275	-0.0828902682640161	0.265019200149698	-0.312770803840609	0.754454798434216	0.898950083994184	MTCO1P40	ENST00000574371	processed_pseudogene
136528	ENSG00000262903	41.0138618951594	0.602664203725548	0.312344851794572	1.92948339075529	0.0536708800634266	0.228693862880681	RP11-235E17.6	ENST00000575741	antisense
136529	ENSG00000262904	15.1430570951762	-0.242400123217124	0.354465041517525	-0.683847755985662	0.494071306933883	0.750508373746774	TMPOP2	ENST00000575258	processed_pseudogene
136530	ENSG00000262919	1676.38412731135	-0.0813403821197749	0.130462907368212	-0.623475160569614	0.532972320316201	0.776485846772043	FAM58A	ENST00000576892	protein_coding
136539	ENSG00000262953	19.3673776561291	0.147541158643621	0.284557583797695	0.518493152333325	0.604114236530611	0.818907570089316	EIF4A1P9	ENST00000576035	processed_pseudogene
136540	ENSG00000262967	10.961833111758	-0.389159961771969	0.469431752893504	-0.829002212511717	0.407103155260669	0.682749660092307	RP11-294J22.6	ENST00000574246	antisense
136541	ENSG00000262979	7.12358541356865	1.6600731210791	1.18830201720181	1.39701279392609	0.162409723842134	0.427279753595761	CTD-2047H16.2	ENST00000576808	sense_intronic
136542	ENSG00000263001	3792.85998935998	0.147914065804318	0.148716513771668	0.99460417712197	0.319928815125583	0.605612682515972	GTF2I	ENST00000613513	processed_transcript
136563	ENSG00000263002	351.393971885813	0.538842346507341	0.192881933774577	2.7936382426417	0.00521187467757492	0.0537270109311676	ZNF234	ENST00000592437	protein_coding
136567	ENSG00000263004	14.1851157716294	-0.109202148916251	0.534777248163493	-0.204201187113453	0.838196283719658	0.937255127925914	RP11-166P13.3	ENST00000576871	lincRNA
136569	ENSG00000263006	46.4067040730923	-0.118605818909494	0.28479104909327	-0.416466104841134	0.677068965098145	0.86031174812415	ROCK1P1	ENST00000608049	processed_transcript
136572	ENSG00000263013	126.062879384847	0.247965901943654	0.172879811870041	1.43432538051382	0.151479430734898	0.411688791413669	RP11-876N24.5	ENST00000570440	sense_intronic
136573	ENSG00000263015	2.246182147495	3.97995248014088	2.35877218590053	1.68729837664311	0.0915459929983673	0.310171791251371	RP5-1029F21.3	ENST00000571282	antisense
136574	ENSG00000263069	46.1307282741327	-0.145914922934865	0.277653621338958	-0.525528614506105	0.599215766829944	0.816384523309444	CTD-2047H16.4	ENST00000575034	antisense
136578	ENSG00000263072	273.702054567452	0.10487251442795	0.163129355286273	0.642879475885324	0.520302307946373	0.768050673777126	ZNF213-AS1	ENST00000572691	antisense
136590	ENSG00000263080	6.91624254104642	-1.2747564791218	0.75684841117672	-1.68429564004747	0.0921245475919187	0.311130537513492	RP11-485G7.5	ENST00000572913	antisense
136592	ENSG00000263105	5.79635148750635	0.209729995514413	0.652295150258337	0.321526222341758	0.747811643768811	0.8957418687179	RP11-95P2.3	ENST00000573220	lincRNA
136593	ENSG00000263126	20.390907486972	-0.0562068114140223	0.364378880165091	-0.154253757486044	0.877409657017172	0.95350767091314	CTC-479C5.10	ENST00000572067	lincRNA
136594	ENSG00000263142	5.23243199604233	-1.49012000754606	0.721104085889602	-2.06644233017727	0.0387867324724055	0.190211479920523	LRRC37A17P	ENST00000570478	processed_transcript
136596	ENSG00000263155	3.79728983704496	0.340200566128265	1.42794649125796	0.238244617855787	0.811691373168881	0.925965339067631	MYZAP	ENST00000267853	protein_coding
136600	ENSG00000263165	6.78741146745521	-0.383220676303278	0.741001823143172	-0.517165632167729	0.605040540922463	0.819237665670658	RP11-810M2.2	ENST00000573371	antisense
136601	ENSG00000263171	5.48396842325908	0.782996342185482	0.53329617460049	1.46822043636831	0.142044354800371	0.397185111668206	RP11-542C16.1	ENST00000572417	antisense
136602	ENSG00000263179	10.7710339486423	-0.411738110526193	0.415003996387962	-0.992130471296193	0.321133883953804	0.606835073326282	HNRNPCP4	ENST00000571636	processed_pseudogene
136603	ENSG00000263218	17.3199053634071	0.156009087560793	0.335769684167129	0.464631248493357	0.642195550529203	0.84173236713082	CTD-2561B21.7	ENST00000576215	antisense
136605	ENSG00000263219	6.47977072164707	0.724689508109091	0.498265178944918	1.45442535166441	0.145828415522976	0.402572379979755	RYKP1	ENST00000575880	processed_pseudogene
136606	ENSG00000263232	7.48109350510284	-0.0827084117604984	0.561537299470751	-0.147289257255842	0.882903711469006	0.956001331146218	ATP5A1P3	ENST00000573189	processed_pseudogene
136607	ENSG00000263235	44.1943140719274	0.328770718998171	0.26556986691226	1.23798201513123	0.215722729550775	0.497825543732586	RP11-461A8.4	ENST00000570409	sense_overlapping
136608	ENSG00000263266	691.485414252086	-0.159646764213639	0.176979447193499	-0.902063865297819	0.367022942674501	0.649459745739366	RPS7P1	ENST00000571702	processed_pseudogene
136609	ENSG00000263271	10.945405380367	-0.277630902185889	0.447003811305763	-0.621092919487395	0.534538487679596	0.777541721010641	RP11-1055B8.8	ENST00000572590	antisense
136610	ENSG00000263272	25.3519717106012	0.604355888123125	0.446884630715246	1.35237563922448	0.176255178389296	0.446953548782098	CTC-524C5.2	ENST00000575890	antisense
136611	ENSG00000263276	8.00039336293204	-0.00597309148911389	0.492516687803857	-0.0121276936132825	0.990323737707375	0.996344224328304	RP11-96D1.10	ENST00000571975	sense_overlapping
136612	ENSG00000263307	4.95121629015025	0.122221326559996	0.713275839555167	0.171352119029041	0.863946901351828	0.947710989610823	RP11-166B2.8	ENST00000574364	antisense
136613	ENSG00000263327	25.5931475300894	0.413970199159515	0.279245796853701	1.48245812049374	0.138218439039514	0.391462449960178	TAPT1-AS1	ENST00000573308	antisense
136616	ENSG00000263335	65.113661975503	-1.17121284471473	0.644441246768685	-1.81740825961614	0.0691546239718292	0.263269740484484	AF001548.5	ENST00000574212	antisense
136617	ENSG00000263343	5.23643997238986	-0.00422177350726564	0.647237868947092	-0.00652275416785099	0.994795632060038	0.997866210785347	RP11-388M20.7	ENST00000575892	processed_pseudogene
136618	ENSG00000263345	15.2623731840814	0.283456314970095	0.401260973605822	0.706413864330968	0.479930801420325	0.739153215101787	RP1-59D14.5	ENST00000574290	antisense
136620	ENSG00000263366	7.44453305637107	-0.126131977779032	0.530348345475461	-0.237828549584621	0.812014074522312	0.926111363159776	ABHD17AP5	ENST00000580133	processed_pseudogene
136621	ENSG00000263368	4.99423076709347	-0.416963584514335	0.645534853822216	-0.645919553445474	0.518331455657324	0.767261795583575	RP11-720N19.1	ENST00000583159	processed_pseudogene
136622	ENSG00000263400	13.1845806063811	0.679832390369005	0.683976676553317	0.9939408954627	0.320251643048331	0.605770561931192	TMEM220-AS1	ENST00000581366	antisense
136629	ENSG00000263412	17.8075250645572	0.785410677495367	0.39676564344678	1.97953298242346	0.0477560299807555	0.214689205125914	RP5-890E16.2	ENST00000578660	retained_intron
136631	ENSG00000263424	7.39042638197745	-1.16699004706128	0.643583087031413	-1.81327022194466	0.0697901537628394	0.264876995529231	CTD-2541J13.2	ENST00000581951	antisense
136633	ENSG00000263426	6.55293397372775	-5.33344079464438	2.07332671670595	-2.5724073064172	0.0100993996392779	0.0836651843817579	RN7SL471P	ENST00000580476	misc_RNA
136634	ENSG00000263432	11.4613317198758	1.15929043533832	0.53691264283575	2.15917887352293	0.0308362924146758	0.166200429388603	RN7SL689P	ENST00000577215	misc_RNA
136635	ENSG00000263465	908.960018700591	0.0759829894509878	0.0908023405613575	0.836795494270813	0.402707530507626	0.679319343228641	SRSF8	ENST00000587424	protein_coding
136636	ENSG00000263503	12.0480726806993	0.409345139895485	0.719731106190071	0.568747322958392	0.569527627752998	0.797813347016408	RP11-707O23.5	ENST00000580257	processed_pseudogene
136637	ENSG00000263513	57.220070661892	0.342206961180931	0.64024894055727	0.534490476287358	0.593002236812005	0.812498415665104	FAM72C	ENST00000584486	protein_coding
136639	ENSG00000263528	936.40086432787	-0.516007573380906	0.233229004807431	-2.21245026452416	0.0269355690985865	0.152900219943797	IKBKE	ENST00000605818	retained_intron
136645	ENSG00000263535	32.1170534589742	0.15207728160759	0.510883774224491	0.297674910185667	0.765951294556859	0.903654421481933	AK4P1	ENST00000581275	processed_pseudogene
136646	ENSG00000263563	89.0419011139055	0.332118014297109	0.229021667849152	1.45015979237328	0.147013964499087	0.404440103356685	UBBP4	ENST00000584755	processed_transcript
136648	ENSG00000263567	7.6270813466953	0.91958843896428	0.928340384809528	0.990572481830526	0.321894380245488	0.607636719891325	RP11-805L22.3	ENST00000577970	lincRNA
136649	ENSG00000263585	21.4950197551225	-0.110407212521274	0.488673051863718	-0.225932680552363	0.821253779515184	0.930633486216921	RP11-498C9.13	ENST00000583521	antisense
136650	ENSG00000263603	4.48464089503347	1.08671195053159	0.755138775449246	1.43908906000104	0.15012529122265	0.409566624788088	CTD-2349P21.5	ENST00000581019	lincRNA
136652	ENSG00000263606	13.5569841899723	0.236650064927346	0.360259165768524	0.656888394282798	0.511252681189632	0.761898875676353	RP11-737O24.3	ENST00000582850	transcribed_processed_pseudogene
136654	ENSG00000263618	1.10773211804944	5.81372576481716	4.23520554522439	1.37271395750147	0.169841288382499	0.438020316262417	RP11-527H14.4	ENST00000578243	lincRNA
136657	ENSG00000263624	7.61963109611662	0.79647822028592	0.487793344607626	1.63281895722992	0.102507078803417	0.329253104415753	RP11-45M22.3	ENST00000584203	antisense
136658	ENSG00000263627	7.01513923112166	4.33592027392499	0.587930590598571	7.37488462627977	1.64487434969788e-13	1.22026988825518e-10	PPP4R1-AS1	ENST00000582435	lincRNA
136659	ENSG00000263648	11.0084953776139	0.356340157778748	0.53466716770948	0.666470992234877	0.505110098861456	0.757708771964815	RP11-471L13.3	ENST00000582566	processed_pseudogene
136660	ENSG00000263731	188.464856313744	-0.451745668944019	0.224797005194968	-2.0095715623623	0.0444765535656249	0.206044051122062	RP11-498C9.15	ENST00000582866	lincRNA
136661	ENSG00000263740	21.0272417015881	-1.46254924946294	1.30841589429545	-1.11780150014953	0.263651780681905	0.551609881317758	RN7SL4P	ENST00000584058	misc_RNA
136662	ENSG00000263753	1597.00284519275	0.550946006066982	0.238361102954866	2.31139224998176	0.0208111986405667	0.132431845858136	LINC00667	ENST00000581471	lincRNA
136668	ENSG00000263756	25.5599000292005	-0.696589947904167	0.365823759785254	-1.90416813908719	0.0568882897560269	0.236136343008135	XXbac-BPG181M17.6	ENST00000580587	antisense
136669	ENSG00000263766	25.2642062660007	0.0957423158316939	0.282443960619856	0.338978095412542	0.734626231608131	0.889056775044926	RP11-580I16.2	ENST00000582389	antisense
136673	ENSG00000263781	21.4532328847958	-0.373066692262899	0.305672849950397	-1.22047703066674	0.222284091715334	0.506307999475065	RP11-321A17.3	ENST00000580924	processed_pseudogene
136674	ENSG00000263786	18.2789535589516	0.11178824923671	0.497070241151991	0.224894270430742	0.822061526668488	0.930976923071674	RP11-649A18.4	ENST00000579554	sense_intronic
136675	ENSG00000263818	5.59981654252705	0.930717655403777	0.67578640389762	1.37723643156452	0.168439161596624	0.436024560533001	CTD-2206N4.4	ENST00000583447	processed_transcript
136679	ENSG00000263823	44.1782039467461	0.0597613460415308	0.334836446470596	0.178479214767257	0.858346643330197	0.945285491701562	RP11-326K13.4	ENST00000580420	antisense
136680	ENSG00000263826	6.82868233368257	1.09162439556032	0.510778917665932	2.13717590488784	0.0325836870419685	0.171983671006111	RP11-573D15.9	ENST00000577781	antisense
136681	ENSG00000263843	117.914048417131	1.12564163868708	0.278198494235141	4.04618163653921	5.20598441646344e-05	0.00195771800027952	RP11-649A18.12	ENST00000585075	antisense
136683	ENSG00000263846	14.090680821075	-0.391779441975238	0.379467587127959	-1.03244507637783	0.301863664655114	0.58787859884042	CIAPIN1P	ENST00000584883	processed_pseudogene
136684	ENSG00000263873	93.1944144886244	-0.601785114847399	0.467740722979063	-1.28657840825704	0.198241273476667	0.476068383836964	RP11-334E6.12	ENST00000578216	sense_intronic
136685	ENSG00000263874	12.9479873928569	1.45412907343211	0.439585647463395	3.30795393758437	0.000939802659613756	0.0165322276524369	LINC00672	ENST00000583195	protein_coding
136686	ENSG00000263884	11.3320394036813	0.677086216641005	0.394858643466916	1.71475597113967	0.0863899769492041	0.300015167729649	RP11-705O1.8	ENST00000581677	lincRNA
136687	ENSG00000263934	9.64661089849395	-3.75149811338647	1.76822776575086	-2.12161475238086	0.0338701025286744	0.175925008643627	SNORD3A	ENST00000584923	snoRNA
136690	ENSG00000263956	239.563068367263	-0.014601867268688	0.17746929991918	-0.0822782716522672	0.934425432536558	0.975411390373193	NBPF11	ENST00000614506	nonsense_mediated_decay
136695	ENSG00000263986	17.7713450303337	0.0616897896166351	0.333990481461344	0.184705232756087	0.853460241654676	0.94417358147574	RP11-746M1.1	ENST00000580962	antisense
136696	ENSG00000264044	36.6208830529794	-0.194205375618117	0.255375421874214	-0.760470111778312	0.446973628202997	0.714229361773957	RP11-192H23.7	ENST00000583787	antisense
136698	ENSG00000264049	18.9558104123455	0.0929913658203793	0.396385684266958	0.234598194413478	0.814520611097012	0.92786171911157	MIR4737	ENST00000583979	miRNA
136699	ENSG00000264058	6.27083709400327	-0.349791802103428	0.551064587560515	-0.634756451420525	0.525587269689441	0.771157643053853	RP5-1028K7.3	ENST00000476049	nonsense_mediated_decay
136700	ENSG00000264067	0.903137327971955	-0.0753580600213112	3.43094585113029	-0.0219642230717472	0.982476494501326	0.993404947650898	RP11-401O9.3	ENST00000577743	antisense
136701	ENSG00000264070	23.0926363108514	-1.34417960658685	0.570897159680189	-2.35450393086531	0.0185474475329211	0.122627469644519	DND1P1	ENST00000580842	processed_pseudogene
136702	ENSG00000264107	33.2534289914966	0.499928259628274	0.438699955670395	1.13956760917451	0.254466486279857	0.54197059038118	RP11-848P1.5	ENST00000583377	antisense
136703	ENSG00000264112	200.993407154906	0.591516473911757	0.256679452578499	2.30449483965164	0.0211948816925878	0.133671071453538	RP11-159D12.2	ENST00000582096	lincRNA
136706	ENSG00000264148	8.98705928655968	1.92535674819527	0.523683756454407	3.67656381253997	0.000236396741133592	0.00601874495709834	RP11-848P1.7	ENST00000585289	processed_pseudogene
136707	ENSG00000264176	8.11362276864464	0.302429834440772	0.483170416763642	0.62592787958025	0.531362247010636	0.775281455044737	MAGOH2P	ENST00000584384	processed_transcript
136709	ENSG00000264204	23.3918159193956	-2.80826579165835	1.58818230232642	-1.76822634753247	0.0770230711744376	0.281107911606832	AGAP7P	ENST00000582299	unprocessed_pseudogene
136710	ENSG00000264215	10.2747744012739	-0.0786901695913051	0.512502071359333	-0.153541173760706	0.877971523263787	0.95370774379463	RP11-283C24.1	ENST00000578585	lincRNA
136711	ENSG00000264229	7.63221936337208	0.0121000523108951	1.28392209439685	0.00942428856369152	0.992480616967087	0.997068783256125	RNU4ATAC	ENST00000580972	snRNA
136712	ENSG00000264230	57.7038809419512	4.03991366630817	1.13977060461457	3.54449715578894	0.000393362748715924	0.00890821702723619	ANXA8L1	ENST00000622769	protein_coding
136720	ENSG00000264235	32.1451611105469	-0.614549798057042	0.357766573729529	-1.71773956311984	0.0858441295838791	0.298553282228835	RP13-270P17.1	ENST00000578800	antisense
136722	ENSG00000264247	421.61950756591	-0.232490841408275	0.236339803751686	-0.983714286454029	0.32525601338507	0.611087055450738	LINC00909	ENST00000580048	lincRNA
136726	ENSG00000264268	117.85416092964	0.241791205812234	0.275079993757313	0.878985063615903	0.379409374466274	0.660886833638364	MIR4767	ENST00000582827	miRNA
136727	ENSG00000264278	81.7374827107522	-0.0956737496318717	0.226694465378897	-0.422038312545314	0.672997052945833	0.858108137087456	RP11-162A12.2	ENST00000585258	lincRNA
136728	ENSG00000264281	58.7318046483841	0.0588603369661386	0.301378819082539	0.195303495930212	0.845155360414608	0.940652536261908	CTD-2031P19.4	ENST00000582508	processed_pseudogene
136729	ENSG00000264290	5.64995786479886	-0.0144176163411847	0.642434088924315	-0.0224421720293912	0.982095240398082	0.99326800497952	RP11-68I3.4	ENST00000579050	sense_intronic
136730	ENSG00000264301	18.4784174731461	6.79170221407486	3.15870574812652	2.15015349818612	0.0315430750662301	0.16857780533917	LINC01444	ENST00000581211	lincRNA
136732	ENSG00000264311	10.392374609883	-0.323574293811007	0.45697137663075	-0.708084379806718	0.478892859140781	0.738188792115409	CCDC58P1	ENST00000578567	processed_pseudogene
136733	ENSG00000264316	1.65834153349959	-4.61074038351507	9.65126377410882	-0.477734366341139	0.632839280889142	0.836501860963935	MTCO3P13	ENST00000577757	unprocessed_pseudogene
136734	ENSG00000264324	19.3244932705315	-0.0548488015675061	0.352164763507548	-0.155747556970817	0.876232009500313	0.95261283806103	RP11-287D1.3	ENST00000451608	nonsense_mediated_decay
136735	ENSG00000264343	62.4497241720317	-0.31493751100302	0.382749081447748	-0.82283022028889	0.410604548714766	0.684839620206952	NOTCH2NL	ENST00000479995	processed_transcript
136739	ENSG00000264349	6.71188036033342	-0.23016871987119	0.560576286493275	-0.410593036874654	0.681370970352032	0.862698453412714	MIR4258	ENST00000580920	miRNA
136740	ENSG00000264350	219.033481967599	-0.35798776639148	0.118599354544029	-3.01846302425348	0.00254060402940168	0.032788575338061	SNRPGP2	ENST00000580909	processed_pseudogene
136741	ENSG00000264364	5429.73824674941	0.168703464861574	0.112323740262704	1.50193952290947	0.133112728274915	0.382344900849157	DYNLL2	ENST00000579991	protein_coding
136742	ENSG00000264425	12.9233158121709	0.161924318060946	0.582318835802642	0.278068144297198	0.780960048905033	0.911521633364645	MIR4653	ENST00000585107	miRNA
136743	ENSG00000264456	12.5608817054792	0.365322776776782	0.42279827665412	0.864059285359015	0.387555323621272	0.667991125812214	RP11-848P1.2	ENST00000580979	sense_intronic
136744	ENSG00000264522	3169.78384891583	0.0463118369275912	0.173446995517261	0.267008585472917	0.789462550753713	0.91605301694467	OTUD7B	ENST00000581312	protein_coding
136747	ENSG00000264538	385.45927132745	0.00732188099732405	0.11156497037008	0.0656288526141866	0.947673317562125	0.981005810231033	SUZ12P1	ENST00000578070	processed_transcript
136754	ENSG00000264548	5.63096051844745	1.29523090664088	0.565796761348474	2.28921583706831	0.0220668148761581	0.136774835852972	RP13-516M14.2	ENST00000581303	antisense
136755	ENSG00000264558	49.2508219566892	-0.079543322899371	0.300291775359431	-0.264886784875018	0.791096678958798	0.917007217193943	RP11-138C9.1	ENST00000578482	antisense
136756	ENSG00000264575	65.9573887235655	0.420104755262195	0.258526425377246	1.62499734659299	0.104163124210434	0.332406663038708	LINC00526	ENST00000581067	lincRNA
136757	ENSG00000264577	41.5539036982023	-0.481082723780096	0.278163064283727	-1.72949893624047	0.0837198367159356	0.294786999526455	AC010761.8	ENST00000582718	antisense
136758	ENSG00000264578	27.3080881812801	-0.9519320478037	0.35401241235955	-2.68897929724813	0.00716708639715516	0.0668713116401909	RP11-360L9.8	ENST00000581909	antisense
136759	ENSG00000264608	14.00318805832	-0.388970928344823	0.439833392324349	-0.884359703316892	0.376502068630015	0.658014730116024	RP11-192H23.8	ENST00000582858	sense_intronic
136760	ENSG00000264635	10.6478964532418	-0.555855579674157	0.54078302112965	-1.02787173035319	0.304010169018335	0.589763280095623	RP11-769O8.3	ENST00000581712	sense_intronic
136761	ENSG00000264644	4.84468007729932	2.75942438045546	1.37439225696246	2.00774150645614	0.0446707675045491	0.206618221818183	KRT18P8	ENST00000581937	processed_pseudogene
136762	ENSG00000264666	10.9015817371995	0.270267327676224	0.400303057562113	0.675156790762927	0.499576155654572	0.753629721184333	RP11-524F11.2	ENST00000583662	antisense
136763	ENSG00000264672	3.75790055179637	0.944957637233379	1.16725454550205	0.809555757032362	0.418195544900874	0.690859168624542	SEPT4-AS1	ENST00000580589	antisense
136766	ENSG00000264699	1.36522693469519	-1.11709350025515	2.40754130161668	-0.463997647519076	0.642649431079846	0.842077198361058	RP11-421N8.2	ENST00000581844	lincRNA
136767	ENSG00000264739	3.76668953569023	-0.165865884604183	1.17587900833231	-0.141056931392476	0.887824967151463	0.95757087999682	RP11-138I1.2	ENST00000580996	antisense
136768	ENSG00000264808	9.83904253133551	0.299848546648344	0.544384097192752	0.550803280614893	0.581768535024862	0.805727324740883	RP11-802D6.1	ENST00000577218	antisense
136769	ENSG00000264885	124.779867828087	0.402170244748858	0.296070185080341	1.35836117588039	0.174349107230654	0.444004106647762	RP11-815I9.4	ENST00000578214	sense_intronic
136770	ENSG00000264920	77.4833138923493	-0.0876340277660296	0.376155881058664	-0.232972637618717	0.815782653209145	0.928407981655714	RP11-6N17.4	ENST00000582787	lincRNA
136773	ENSG00000264943	5.53975242820147	-1.26351811017084	1.38227885986563	-0.914083363970175	0.360673043294223	0.643857687017528	SH3GL1P2	ENST00000582245	processed_pseudogene
136774	ENSG00000264947	9.50088060648107	-0.198689362944711	0.477781645983868	-0.415858090437027	0.677513848291789	0.860653810353657	MIR3181	ENST00000578512	miRNA
136775	ENSG00000264964	11.0017546725787	0.0732762997786079	0.39010368135835	0.187838011483148	0.851003637240586	0.942959015842293	RP11-888D10.3	ENST00000584509	lincRNA
136776	ENSG00000265008	9.29854900980112	0.465346678104145	0.467953344660973	0.994429644351157	0.320013741884635	0.605612682515972	RP11-53I6.3	ENST00000582233	antisense
136777	ENSG00000265018	13.5303002816279	-1.04239362121063	1.46109933120651	-0.713431043972805	0.475579068835671	0.735928079330406	AGAP12P	ENST00000585227	transcribed_unprocessed_pseudogene
136779	ENSG00000265095	3.895438685548	0.95309243701721	0.893164605006885	1.06709606681051	0.285928457750963	0.573453165702414	FTLP12	ENST00000578296	processed_pseudogene
136780	ENSG00000265096	3.67650436181491	-2.80749687639101	1.41775509708108	-1.98024107419622	0.0476764465357609	0.21453902337803	C1QTNF1-AS1	ENST00000581579	antisense
136782	ENSG00000265112	6.21466927071671	1.00750992640098	0.583296264811485	1.72726963497117	0.0841192498970451	0.295447434020173	MIR3153	ENST00000580744	miRNA
136783	ENSG00000265148	31.1829108239591	-0.0669069135575671	0.277828825119969	-0.24082063309549	0.809694137274868	0.925008478617859	TSPOAP1-AS1	ENST00000579527	antisense
136794	ENSG00000265182	5.4507583629528	-1.01101562975542	0.714912660880497	-1.41418061964413	0.157308876800798	0.42031087624098	SRP72P1	ENST00000580060	processed_pseudogene
136795	ENSG00000265185	13.4759984272619	0.651729627235523	0.887589327703265	0.734269337061483	0.46278460207533	0.72644065133563	SNORD3B-1	ENST00000577988	snoRNA
136798	ENSG00000265190	31.6042241882147	-0.894496115807102	0.816408585189367	-1.09564761080951	0.273233017579179	0.561676521921764	ANXA8	ENST00000583448	protein_coding
136806	ENSG00000265218	6.02346389999955	0.599998924138128	0.738352426808089	0.812618611862542	0.416436757252911	0.689329875782037	RP11-927P21.1	ENST00000577938	antisense
136809	ENSG00000265222	3.58586612820106	0.756666801893211	0.999981308317233	0.756680945533401	0.449241033153119	0.716348323988749	RP11-466A19.8	ENST00000578408	sense_intronic
136810	ENSG00000265241	6851.27019316561	0.0970445750933676	0.0962182183385258	1.0085883605944	0.313172091718534	0.599395694497857	RBM8A	ENST00000634130	retained_intron
136819	ENSG00000265254	5.42545897330189	-0.223969021406337	0.659391922147735	-0.339659941051199	0.734112632391002	0.889056775044926	CTD-2350C19.2	ENST00000580714	antisense
136820	ENSG00000265263	25.684386418996	0.285289722209888	0.446715153779189	0.638639006974243	0.523057799525639	0.769598242305744	RP11-135L13.4	ENST00000581122	antisense
136821	ENSG00000265273	15.5584234102025	-0.212171386223941	0.427416415154829	-0.49640439323577	0.619609126113065	0.828996936517194	PGDP1	ENST00000581802	processed_pseudogene
136822	ENSG00000265296	6.40285337091247	0.714152534714219	0.508123018366642	1.40547172416998	0.159881051744156	0.423814803748616	FEM1AP2	ENST00000581547	processed_pseudogene
136823	ENSG00000265298	14.7241610655704	-0.472305576196476	0.365161905638287	-1.29341415110349	0.19586785838115	0.473166452879334	RP13-104F24.3	ENST00000583145	unprocessed_pseudogene
136824	ENSG00000265349	5.56075182237829	0.277850451303665	0.652449518161925	0.425857393666904	0.670211762639015	0.857113464853972	RP11-55L4.2	ENST00000584676	antisense
136825	ENSG00000265354	4452.16611163962	-0.043886395780677	0.073243995066487	-0.59918080302473	0.549052322807553	0.786753141926315	TIMM23	ENST00000580018	protein_coding
136826	ENSG00000265366	6.73894425303182	0.435147867973987	0.794791768631556	0.547499213187888	0.58403581087952	0.80694537507302	GLUD1P7	ENST00000630097	processed_transcript
136829	ENSG00000265393	28.9165022781663	0.203571032476952	0.256097356148827	0.794897048287564	0.426673391408361	0.698375786880667	CTD-2517M22.17	ENST00000580385	antisense
136830	ENSG00000265401	153.520922011195	-0.123384405351612	0.25104931243646	-0.49147477901514	0.623090686074324	0.830715058967428	RP11-138I1.4	ENST00000583934	antisense
136831	ENSG00000265413	6.18252097536351	0.291482796151108	0.56781065311067	0.513345064158732	0.607709966390484	0.82042370839137	RP11-789C17.1	ENST00000578897	sense_intronic
136832	ENSG00000265415	6.90125630604731	-0.513673313770891	0.592093601003232	-0.867554239567077	0.385638406713043	0.6657004478877	CTD-2510F5.4	ENST00000577678	antisense
136833	ENSG00000265417	5.88112743724423	-1.91002720325178	0.840066350234314	-2.27366231574331	0.0229862975907175	0.139798655121259	RP11-288C17.1	ENST00000579735	processed_pseudogene
136834	ENSG00000265437	13.6861890336099	-0.497544099438073	0.371519053224775	-1.339215566791	0.180500506151617	0.453020052420191	RP11-757O6.4	ENST00000584979	processed_pseudogene
136835	ENSG00000265451	9.91865834996085	-0.49841521263753	0.583896685362752	-0.853601716077364	0.393325707373674	0.672816193721653	RP11-204L24.2	ENST00000577914	antisense
136836	ENSG00000265452	13.1688411020157	0.43194991950715	0.4832645018306	0.893816777087763	0.371419931206308	0.65330952692306	MIR3682	ENST00000581338	miRNA
136837	ENSG00000265458	35.405614852821	0.112212096079028	0.349448389548227	0.321112071010252	0.748125462988303	0.895918241621506	RP13-20L14.6	ENST00000579095	antisense
136839	ENSG00000265474	5.62000735516646	-0.266260184974856	0.660342889140597	-0.403215040781888	0.686790035810572	0.865436703006422	AC010761.9	ENST00000577325	antisense
136840	ENSG00000265479	11.8759681406972	0.62904271153486	0.410394174016883	1.53277690415991	0.125330833102277	0.370136850588091	DTX2P1-UPK3BP1-PMS2P11	ENST00000636308	processed_transcript
136843	ENSG00000265491	2822.7322377744	0.0563709676828887	0.186518034907092	0.302227973348359	0.762478281071688	0.902109422512995	RNF115	ENST00000582693	protein_coding
136845	ENSG00000265533	6.5013835825302	-0.692555214765479	0.64015126334366	-1.08186182613794	0.279313929439785	0.566528328793814	RP11-638L3.1	ENST00000583687	lincRNA
136846	ENSG00000265545	4.48563723950577	-0.302868578720168	0.722964704658117	-0.418925815836877	0.675270349344599	0.85941235224798	RP11-183C12.1	ENST00000579720	processed_pseudogene
136847	ENSG00000265574	19.3803830831056	-0.312973934589685	0.325407077308058	-0.961792033470118	0.336154080608999	0.621803199789753	WDR45BP1	ENST00000583470	processed_pseudogene
136848	ENSG00000265618	3.85932731944319	-0.452778755779209	0.809924516974789	-0.559038214413385	0.576135640144093	0.802316147456794	CTB-96E2.7	ENST00000577850	antisense
136849	ENSG00000265626	5.07098217581281	0.0302527565666433	0.586279225549737	0.0516012767436475	0.958846402002843	0.985847897180054	AC139085.2	ENST00000582716	processed_pseudogene
136850	ENSG00000265646	8.22968253497607	-0.438317404895131	0.515196891122175	-0.850776494284372	0.394893521374736	0.674051032914635	TUFMP1	ENST00000581294	processed_pseudogene
136851	ENSG00000265660	9.31360489932598	-0.981547226595388	0.666860544473148	-1.47189278887516	0.141049831205514	0.395793148370345	MIR4664	ENST00000583819	miRNA
136852	ENSG00000265666	38.6884728940589	0.565640907419321	0.385160561747276	1.46858469842628	0.141945467665114	0.397161800663947	RARA-AS1	ENST00000581080	antisense
136853	ENSG00000265681	1506.98990125078	0.0527486687414096	0.13275103343571	0.397350343543315	0.691109127772182	0.868285550974697	RPL17	ENST00000618619	protein_coding
136877	ENSG00000265683	7.30993499462898	0.754531750993166	0.583734133249308	1.29259487841344	0.196151211903	0.473574358180105	RP11-173M1.5	ENST00000582878	processed_pseudogene
136878	ENSG00000265688	270.389496343121	0.292309155798267	0.289673758993721	1.00909780994212	0.3129277282128	0.599243020045666	MAFG-AS1	ENST00000582106	antisense
136880	ENSG00000265692	5.36715900713937	0.866647723048284	0.609555449369908	1.42177011778687	0.155092997127933	0.417710408138502	RP13-516M14.4	ENST00000581489	lincRNA
136881	ENSG00000265735	4.79360913197076	-1.36349573295418	1.60264239115179	-0.850779775002872	0.394891698600978	0.674051032914635	RN7SL5P	ENST00000581458	misc_RNA
136882	ENSG00000265763	35.4347070509997	2.12683270700306	0.653277079137067	3.25563650543573	0.00113138495554843	0.0190012614626612	ZNF488	ENST00000585316	protein_coding
136884	ENSG00000265778	10.6246871636814	-0.236605919128485	0.590548054141879	-0.400654811186018	0.68867428515601	0.866632377034989	RP11-17M16.2	ENST00000581996	antisense
136886	ENSG00000265784	92.4444341540929	-0.103805507242291	0.233607969053653	-0.444357731728107	0.656783967855597	0.849978963212544	RP1-56K13.3	ENST00000580121	antisense
136887	ENSG00000265787	2.02235130326337	7.40789497245619	3.34740682824103	2.21302499294621	0.0268959226088109	0.152751841695076	CYP4F35P	ENST00000582957	processed_transcript
136889	ENSG00000265800	9.60362002878274	-0.0660167398640884	0.527482313720313	-0.125154413990632	0.900401305766264	0.962079579166842	RP11-649A18.5	ENST00000584339	sense_intronic
136890	ENSG00000265806	42.5186529677003	-0.193226801349747	0.216337656207775	-0.893172297125047	0.371764911098622	0.653443651746384	MIR4292	ENST00000585012	miRNA
136891	ENSG00000265808	5841.24384369682	-0.994770883869211	0.126470704446044	-7.8656230170174	3.67264993010398e-15	3.59151775437532e-12	SEC22B	ENST00000578049	protein_coding
136893	ENSG00000265828	5.02479409218202	-0.0110004149294076	0.648789769326123	-0.0169552842068293	0.986472288671942	0.994753655730478	MIR3939	ENST00000582614	miRNA
136894	ENSG00000265936	13.1150936884465	-0.350499654611741	0.362909501998986	-0.965804567477872	0.33414198256326	0.619664736907677	RP11-563H6.1	ENST00000579213	processed_pseudogene
136895	ENSG00000265943	9.73086078787725	0.0717452833220294	0.524054983563098	0.136904114209976	0.891106586790433	0.95845038375639	RP11-739L10.1	ENST00000578831	antisense
136896	ENSG00000265962	18.7066882886758	-2.34933130756108	0.696674462512474	-3.37220816030559	0.00074568066709943	0.0140847882984874	GACAT2	ENST00000579368	antisense
136897	ENSG00000265967	7.19073179103185	-0.536996865594068	0.561049587235434	-0.957129062762731	0.338502116152374	0.624038948320666	AC100830.4	ENST00000583044	antisense
136898	ENSG00000265972	3925.82995480417	1.64545910344577	0.398700886563063	4.12705152885459	3.67444081555298e-05	0.00146972831403038	TXNIP	ENST00000582401	protein_coding
136902	ENSG00000265982	17.2305249280592	-0.471829133904664	0.424379982542064	-1.11180817501895	0.266220636183259	0.554772449326486	RP11-927P21.4	ENST00000583567	unprocessed_pseudogene
136903	ENSG00000266010	11.5108899278699	1.77355800450329	0.677038662555127	2.61958157280106	0.00880377144430723	0.076721868130542	GATA6-AS1	ENST00000583490	lincRNA
136907	ENSG00000266028	3893.93804245017	-0.134598284855566	0.199423772935617	-0.674936006245457	0.499716423253344	0.753629721184333	SRGAP2	ENST00000579225	protein_coding
136924	ENSG00000266036	12.1133513416253	-0.103355865413543	0.432570463708238	-0.238934171620314	0.811156627713504	0.925941724870182	RP11-452I5.2	ENST00000585285	antisense
136925	ENSG00000266053	48.6087067245752	-0.28362722014293	0.256340777628665	-1.10644596917698	0.268533537968252	0.557486300863551	NDUFV2-AS1	ENST00000582375	antisense
136928	ENSG00000266066	58.773644730432	0.737976342178384	0.669664333552549	1.10200932796203	0.270457616338415	0.559106866330801	POLRMTP1	ENST00000578759	processed_pseudogene
136929	ENSG00000266074	6068.33548289576	-0.85655744176508	0.270933361382828	-3.16150597841942	0.00156955596486277	0.0239315570716212	BAHCC1	ENST00000584436	protein_coding
136937	ENSG00000266088	9.57852673321716	-0.229698531067739	1.00034696053753	-0.229618862383819	0.818387948408036	0.929733480933079	RP5-1028K7.2	ENST00000578280	lincRNA
136939	ENSG00000266094	145.515316504923	-0.165521505381295	0.476609345380528	-0.347289676515138	0.728373705672461	0.886977523282806	RASSF5	ENST00000579436	protein_coding
136948	ENSG00000266111	4.62445203690668	-0.728410978904366	0.687399867897787	-1.05966121455915	0.289298753802044	0.57720239166254	RP11-296K13.4	ENST00000584958	lincRNA
136949	ENSG00000266124	16.5784026302091	0.31672698536131	0.525047049181837	0.603235435481173	0.546352077421821	0.785184942795795	MIR5587	ENST00000581803	miRNA
136950	ENSG00000266145	4.52388761887763	4.74760874086529	1.0160298959779	4.67270575369817	2.97257483577711e-06	0.000204974278900349	RHOT1P1	ENST00000582468	processed_pseudogene
136951	ENSG00000266173	181.381502274673	0.634743126036724	0.161657501247905	3.92646874495067	8.62020877526364e-05	0.00287527397815538	STRADA	ENST00000245865	protein_coding
136975	ENSG00000266208	230.994541586912	0.703707254469281	0.291479292409205	2.41426157121773	0.0157671386195926	0.110990104101499	CTD-2267D19.3	ENST00000578774	antisense
136976	ENSG00000266235	46.6260061708639	0.468144914613134	0.36781777850864	1.27276315057767	0.203102100904066	0.482821944624319	MIR3176	ENST00000582210	miRNA
136977	ENSG00000266236	7.51586166429871	-0.194358383170902	0.568258695993811	-0.342024476776364	0.732332472070883	0.888862072116147	NARF-IT1	ENST00000584012	sense_intronic
136978	ENSG00000266242	6.37434669969969	8.05015841023409	2.66106009757719	3.02516971246291	0.0024849364816024	0.032383734702597	GRAMD4P7	ENST00000578182	processed_pseudogene
136979	ENSG00000266258	9.96632590678864	0.157594460674406	0.412900499446468	0.381676604619458	0.702701255492542	0.873283228827057	RP11-41O4.1	ENST00000584919	lincRNA
136981	ENSG00000266265	94.6042601729946	-0.991260998679561	1.16081776785163	-0.853933344347518	0.393141922883575	0.672690540226814	KLF14	ENST00000583337	protein_coding
136982	ENSG00000266278	17.5671027205559	1.09998965629322	0.518203056214359	2.12270005570597	0.0337789943493051	0.175748799136868	RP11-41O4.2	ENST00000582251	lincRNA
136983	ENSG00000266282	11.9108583739895	-0.202732718330972	0.395188052230835	-0.513003156817486	0.607949112470399	0.820518534158716	UBL5P2	ENST00000583788	processed_pseudogene
136984	ENSG00000266302	4.15412746149884	2.91285806251985	2.34966436074244	1.23969112831054	0.215089659808717	0.496986246496052	RP11-219A15.1	ENST00000448331	nonsense_mediated_decay
136985	ENSG00000266338	1118.56487463279	-0.28209690850342	0.203363325226714	-1.38715723785954	0.165393821656014	0.431830422221783	NBPF15	ENST00000488031	protein_coding
136993	ENSG00000266341	11.6649046766236	0.234357478673706	0.526977621272765	0.444719982810052	0.656522126498504	0.84974233121699	RP5-890E16.4	ENST00000583349	antisense
136994	ENSG00000266365	11.8239168358716	-0.134192940392512	0.429542555889392	-0.312408953554457	0.754729746706288	0.899037762007692	RP11-51L5.3	ENST00000577881	unprocessed_pseudogene
136995	ENSG00000266378	5.09261750145612	-0.432961387091909	0.781681160960614	-0.553884894142568	0.579657623810542	0.804253457929834	RP11-214O1.3	ENST00000584683	lincRNA
136996	ENSG00000266401	1.56194859452758	0.973063057372787	1.81842560348319	0.535112932587887	0.592571767675016	0.812218973608581	RP11-874J12.4	ENST00000577848	antisense
136997	ENSG00000266402	53.8927918894151	1.03220870488808	0.390595311044847	2.64265513614824	0.00822587717652537	0.0731451145732197	SNHG25	ENST00000580828	lincRNA
136999	ENSG00000266405	13.9508038713785	-0.845058507114104	0.530942719863595	-1.59161897413568	0.111470344100653	0.345607866116363	CBX3P2	ENST00000579647	processed_transcript
137001	ENSG00000266412	8370.33262782979	-0.202159257035082	0.0777832608132209	-2.59900722753861	0.00934938047563786	0.0796288881840352	NCOA4	ENST00000585132	protein_coding
137008	ENSG00000266437	9.37871763336833	-0.0642220517003965	0.516291771195202	-0.12439100385374	0.901005695913077	0.962187855746745	MIR4746	ENST00000579802	miRNA
137009	ENSG00000266446	5.69944236730656	0.0522970135046771	0.639461387652471	0.0817829106096067	0.934819345903425	0.975491264867162	RP11-149I2.4	ENST00000578935	sense_intronic
137010	ENSG00000266467	3.97221044717894	-0.721400729754974	0.93827496824946	-0.768858548044708	0.441977287507914	0.710452731877262	RN7SL220P	ENST00000581978	misc_RNA
137011	ENSG00000266469	15.3282117647804	0.69238898416533	0.412492541022224	1.67854910163824	0.0932399533246781	0.313285078217574	CTB-131K11.1	ENST00000582842	antisense
137012	ENSG00000266472	2182.40106502316	0.14076520361253	0.102919460402616	1.36772193579197	0.171399131001772	0.440611889637008	MRPS21	ENST00000614145	protein_coding
137014	ENSG00000266473	4.21001753706614	1.33701678797191	0.763935907091133	1.75016879761932	0.0800891912172803	0.287710709438775	RP11-401F2.3	ENST00000585193	antisense
137015	ENSG00000266490	25.3148700982884	0.159000609067961	0.307474455313976	0.517118109553518	0.605073712601684	0.819237665670658	CTD-2349P21.9	ENST00000580085	lincRNA
137016	ENSG00000266501	10.3141833470621	-0.119664627172864	0.480190474930116	-0.249202417416296	0.803204209577675	0.922460777076396	RP11-766H1.1	ENST00000578331	processed_pseudogene
137017	ENSG00000266522	19.1396499414826	-0.595958916579091	0.422169312667966	-1.41165854242895	0.158050525865666	0.421037520241943	RP11-805F19.4	ENST00000580065	unprocessed_pseudogene
137018	ENSG00000266537	1.25757098936017	-2.72256399579813	1.86386187434687	-1.46071124329004	0.144094702221286	0.400039322850964	SPDYE22P	ENST00000582158	unprocessed_pseudogene
137019	ENSG00000266538	11.6904139198584	0.781904843854738	0.475932875738836	1.64288891083834	0.10040591979425	0.325370230223452	RP11-385D13.3	ENST00000584643	lincRNA
137020	ENSG00000266541	1.11590524723163	6.51936802162651	12.2804076836602	0.530875536835873	0.595505030969749	0.814035381796983	RP11-881L2.1	ENST00000584109	antisense
137021	ENSG00000266563	7.56771043967573	-0.879317146677099	0.634912162738749	-1.38494298626142	0.166069901462087	0.432929044726854	EIF1P5	ENST00000585002	unprocessed_pseudogene
137022	ENSG00000266579	4.12612973627494	-0.47387383438622	0.719839141309705	-0.658305178465336	0.510342051109786	0.761460495705384	RP1-71H19.2	ENST00000421261	lincRNA
137023	ENSG00000266604	3.03574400709829	-1.5046251795546	2.1568912116233	-0.69758974001392	0.485433799818881	0.743387382412915	RP11-856M7.6	ENST00000584734	lincRNA
137025	ENSG00000266648	35.8916454176147	0.0306104466479784	0.254560381737685	0.120248274452705	0.904286477694939	0.963410325641925	SETP3	ENST00000581726	processed_pseudogene
137026	ENSG00000266677	35.9700606010102	0.376129977771471	0.258134964123776	1.45710589438445	0.145087151573984	0.401466878323175	RP11-258F1.1	ENST00000577847	antisense
137028	ENSG00000266680	13.1671402329707	0.187693092993449	0.515373093666926	0.364188769844378	0.715717052391469	0.880234188826963	RP5-1148A21.3	ENST00000584934	antisense
137029	ENSG00000266708	6.82083112614481	-0.5508360271898	0.556434941501323	-0.989937881513306	0.322204482272784	0.607902063633839	RP11-661O13.1	ENST00000580267	antisense
137030	ENSG00000266709	448.685149821513	0.435020904885893	0.464135494678146	0.937271356907443	0.348618992706615	0.633141061040868	RP11-214O1.2	ENST00000583262	lincRNA
137031	ENSG00000266714	38.875792757385	-0.199011843762097	1.27403303936204	-0.156206187448444	0.875870499728451	0.952612100287807	MYO15B	ENST00000584516	nonsense_mediated_decay
137067	ENSG00000266751	30.2371635442459	-0.839041379863879	0.332968674786998	-2.51988082783048	0.0117394572514883	0.0920753493651185	MIR3661	ENST00000577394	miRNA
137068	ENSG00000266777	30.7706726256697	-0.0150184728526944	0.344253783851682	-0.0436261663841723	0.965202393791566	0.988063680798401	SH3GL1P1	ENST00000582640	processed_transcript
137071	ENSG00000266780	9.25899225318874	-0.0388880248492127	0.455849091825707	-0.0853089883177424	0.932015745940482	0.974894084853961	MIR4444-2	ENST00000584390	miRNA
137072	ENSG00000266783	10.6115359954627	-0.0454753073969481	0.416059223829294	-0.109300082277725	0.912964481339165	0.966823642067275	RP11-715F3.2	ENST00000583253	sense_intronic
137073	ENSG00000266801	4.83692546270121	0.365566654913525	0.628357692106988	0.58178114075077	0.560714108762166	0.793221455105739	RP11-521L9.2	ENST00000568179	sense_intronic
137074	ENSG00000266865	92.6271794172911	1.40246019279969	0.339826006280998	4.1269948940871	3.67534550966043e-05	0.00146972831403038	RP11-848P1.9	ENST00000579692	processed_transcript
137080	ENSG00000266876	9.22598146958324	0.293925393244696	0.483124027853669	0.608384961829556	0.542932182969101	0.783020540561972	RP11-1148O4.1	ENST00000583091	transcribed_processed_pseudogene
137081	ENSG00000266877	4.62941495837123	-1.28929252196025	0.81996244444218	-1.57237996776468	0.115862457218535	0.3531187001841	RP1-41C23.1	ENST00000578650	lincRNA
137082	ENSG00000266896	17.5545399965117	-0.0737619023763295	0.363696955645911	-0.202811437465379	0.839282417914926	0.937795883401979	RP1-266L20.9	ENST00000586101	sense_intronic
137083	ENSG00000266897	10.3430162184431	0.628425499290346	0.518317732057025	1.2124329545824	0.225346692537019	0.509519022995004	AC005546.2	ENST00000591837	lincRNA
137084	ENSG00000266899	5.52365443636425	-1.17315518190692	0.672285656713541	-1.74502485690662	0.0809805422419755	0.28945263096758	AKR1B1P7	ENST00000587229	processed_pseudogene
137085	ENSG00000266904	7.97746075662297	0.120202256530428	0.733580488802077	0.163856943260195	0.869843763178996	0.950625336164169	CTC-559E9.1	ENST00000586645	lincRNA
137092	ENSG00000266907	8.14136115333527	0.465393194138325	0.56891648896261	0.818034286520585	0.413337609697432	0.686632740785263	AC006116.22	ENST00000587908	processed_pseudogene
137093	ENSG00000266910	11.3843516004635	-1.48604095669657	0.515182568835655	-2.88449386021564	0.00392043403300882	0.0443364466299589	CTC-448F2.6	ENST00000587506	processed_pseudogene
137094	ENSG00000266916	2.23282419329332	0.949780234908303	1.5283531002993	0.621440316849756	0.534309952124568	0.777541721010641	ZNF793-AS1	ENST00000588845	antisense
137099	ENSG00000266920	59.8962192593399	0.121929115159002	0.250785301739249	0.486189239614117	0.626832999830615	0.832788642628885	ACTBP9	ENST00000587663	processed_pseudogene
137100	ENSG00000266921	10.8000598211502	0.682392711986806	0.441029159683702	1.54727345574203	0.121797319680125	0.363331605046895	RP11-15A1.7	ENST00000586860	antisense
137102	ENSG00000266931	44.4113061833926	0.167497955124058	0.323168907227403	0.518298485337253	0.604250029564914	0.818907570089316	RP11-1252D15.1	ENST00000592457	unprocessed_pseudogene
137103	ENSG00000266933	20.367000990129	-0.0572163952998991	0.350902004336232	-0.163055196587235	0.87047497554887	0.950865266218892	AC005775.2	ENST00000592413	antisense
137104	ENSG00000266947	100.073789368164	-0.332319902907724	0.414557483317908	-0.801625628002186	0.422769548361992	0.695265560576356	RP11-799D4.4	ENST00000590478	antisense
137106	ENSG00000266962	1519.91106455825	0.329093473903779	0.125349653545004	2.62540393688144	0.00865462264178297	0.0757816652484	RP11-400F19.6	ENST00000590513	antisense
137107	ENSG00000266967	50.9694807552941	0.112592386629708	0.364115607715836	0.30922153361132	0.757153014606926	0.900023609987788	AARSD1	ENST00000587023	retained_intron
137126	ENSG00000266969	5.0806842904667	-0.449416947063891	0.680790369597891	-0.660139988950401	0.509163998718653	0.760874265274676	RP11-773H22.4	ENST00000588211	antisense
137127	ENSG00000266970	13.4158621433584	0.0484865628660541	0.787814517183532	0.0615456580305164	0.950924653449623	0.982078448856902	RP11-806H10.4	ENST00000592569	lincRNA
137129	ENSG00000266975	13.0871973936347	0.223928695701242	0.425518969984235	0.526248443658195	0.598715599273929	0.816116543292106	FARSA-AS1	ENST00000592636	antisense
137130	ENSG00000266976	8.37476384934525	-0.796706100929293	2.68467738898021	-0.296760461498849	0.766649393464921	0.904068078211711	AC079466.1	ENST00000587961	lincRNA
137131	ENSG00000266978	42.6852547568249	-0.322619964234551	0.300886386257735	-1.07223184221502	0.283615911585154	0.57089962569058	CTD-2369P2.5	ENST00000592893	antisense
137132	ENSG00000266983	14.7755896277522	0.568488072887376	0.35945134436659	1.58154387734769	0.113753734758066	0.349426380583574	CTC-232P5.1	ENST00000587836	antisense
137133	ENSG00000266989	10.0931222029195	0.0907561542225088	0.427325616667262	0.212381731126538	0.831809237138679	0.935274585962242	FTLP5	ENST00000586853	processed_pseudogene
137134	ENSG00000266993	16.2117468639574	-0.182253293025909	0.45177816061624	-0.403413243299122	0.686644245870408	0.865354361528672	RP4-657D16.3	ENST00000629102	antisense
137138	ENSG00000267002	213.388897549162	0.596048474369927	0.175711058533179	3.39220809063294	0.000693317637924704	0.0133178889842072	RP11-242D8.1	ENST00000635600	lincRNA
137142	ENSG00000267007	13.1887929966153	0.130498932045458	0.383259351937768	0.340497710977312	0.73348174629729	0.888935318868399	CTB-31O20.3	ENST00000586259	antisense
137143	ENSG00000267023	6.14087825348285	-0.926408742259666	0.691164977712936	-1.34035834009581	0.180128872909028	0.452351181482995	LRRC37A16P	ENST00000586022	transcribed_unprocessed_pseudogene
137146	ENSG00000267030	41.8521982360408	-1.00602159933179	0.393863361015438	-2.55424012210255	0.0106419837985473	0.0865274525479769	CTB-50L17.7	ENST00000588798	antisense
137147	ENSG00000267040	43.4613548754156	-0.723124469731073	0.339116804068763	-2.13237580991251	0.0329759643723133	0.173004647427895	RP11-35G9.3	ENST00000591854	antisense
137150	ENSG00000267041	134.34432404543	-0.0589145581188724	0.227726047630767	-0.258708034200796	0.795860520163596	0.91926034740683	ZNF850	ENST00000589390	protein_coding
137153	ENSG00000267052	4.51777072307192	-1.8743935346574	1.60858607763353	-1.16524291781445	0.243920677719768	0.530556964636668	CTB-30L5.1	ENST00000591803	lincRNA
137154	ENSG00000267053	3.02656837896936	-5.45083186026057	1.82586959793399	-2.98533469554907	0.00283268194880255	0.0354521928135766	CTD-3162L10.1	ENST00000586345	lincRNA
137160	ENSG00000267058	28.3082236532785	0.285562655196651	0.353742060205139	0.807262373694126	0.419515336877148	0.692252575787436	RP11-15A1.3	ENST00000587128	lincRNA
137162	ENSG00000267060	6.0765248642121	0.226645155429202	0.64458959435975	0.351611564028305	0.725129591510734	0.885332162292829	PTGES3L	ENST00000424284	protein_coding
137168	ENSG00000267062	24.6387430084568	-0.0829888953714803	0.392272984417119	-0.211559038394637	0.83245106855519	0.935653951669002	CTD-2659N19.10	ENST00000585496	antisense
137169	ENSG00000267064	23.585678341696	0.356379376168366	0.287138024651178	1.24114309346978	0.214552892550047	0.496278994766337	UXT-AS1	ENST00000591832	antisense
137171	ENSG00000267069	29.765854008997	1.09469239375825	0.892374142522112	1.22671908742708	0.219928191087457	0.503038987552358	RP11-64C12.8	ENST00000586226	lincRNA
137172	ENSG00000267074	3.31505545661681	-0.0753213110240775	2.09720915043641	-0.0359150211643907	0.971350118437688	0.989563188434656	RP11-1094M14.5	ENST00000592908	sense_intronic
137173	ENSG00000267076	10.2708178923686	0.198515292034962	0.411556080271172	0.482352956379994	0.629555233975257	0.834471608481976	CCDC58P3	ENST00000590792	processed_pseudogene
137174	ENSG00000267077	4.07335054840307	1.04032551103748	0.640265193024165	1.62483533756335	0.104197649226408	0.332441672183223	RP11-127I20.5	ENST00000592465	antisense
137175	ENSG00000267080	413.880436152735	0.172697781346929	0.142020716927558	1.2160041512466	0.223983340647796	0.50825876259214	ASB16-AS1	ENST00000585457	antisense
137180	ENSG00000267096	5.64286075949397	0.608463672092239	0.615450497372712	0.988647624284488	0.322835576669575	0.608345852366579	CTD-2537I9.13	ENST00000592252	sense_intronic
137181	ENSG00000267100	721.593587636322	0.315487783697771	0.131042544391094	2.40752181029242	0.0160612028210015	0.112315673695546	ILF3-AS1	ENST00000591501	lincRNA
137182	ENSG00000267102	86.8423920087542	-0.891536773531216	0.8371611237055	-1.06495243064445	0.286897456802571	0.574557477195017	RP11-686D22.7	ENST00000590824	transcribed_processed_pseudogene
137183	ENSG00000267105	14.1378888683275	0.418215681800274	0.394461970410525	1.06021800115491	0.289045433501561	0.576857463483542	CTD-2369P2.4	ENST00000587088	antisense
137184	ENSG00000267106	108.600259705425	0.621464488222484	0.246076775428328	2.52549021394134	0.0115536999249244	0.0913510842281603	ZNF561-AS1	ENST00000591932	antisense
137193	ENSG00000267108	5.2950902199237	0.287960347330091	0.630762674682395	0.456527246915945	0.648010882257151	0.845068856051525	RP11-861E21.1	ENST00000589843	lincRNA
137194	ENSG00000267114	5.07445771378694	0.448141737794845	0.580439592109977	0.772073001026323	0.440071191996196	0.708712600090289	CTB-129P6.11	ENST00000591646	lincRNA
137195	ENSG00000267116	5.36447669703132	0.350403592457157	0.571653340125379	0.612965179876855	0.539899363563665	0.78117645223611	RP11-64C12.7	ENST00000586747	processed_pseudogene
137196	ENSG00000267119	11.260432257345	0.00700806145755248	0.789394102028623	0.00887777276210048	0.992916655224384	0.997211883665426	RPL10P15	ENST00000585756	processed_pseudogene
137197	ENSG00000267121	18.2471620222842	-2.55139391495143	0.885073578286579	-2.88269131238862	0.00394293622977112	0.0445059444109632	CTD-2020K17.1	ENST00000586376	antisense
137202	ENSG00000267122	7.61270326960246	0.114011412564304	0.460068278912392	0.247814113230821	0.804278234697569	0.923036484651846	AC004490.1	ENST00000585593	antisense
137203	ENSG00000267123	1.98774754433177	0.101920452837139	2.60138053162382	0.0391793709525144	0.968747380601657	0.988863767541164	CTD-2357A8.3	ENST00000590023	lincRNA
137206	ENSG00000267124	8.79892099154167	0.226916960555958	0.479902104695315	0.472840102878951	0.636327260617951	0.839187509677717	CTD-3113P16.5	ENST00000591533	antisense
137207	ENSG00000267125	12.7686040930228	-0.0562856051286699	0.430700759935238	-0.130683784112973	0.896025460724961	0.960062341851527	CTB-31O20.6	ENST00000592884	antisense
137208	ENSG00000267127	10.7984582881816	-0.729028096069122	0.544838941331662	-1.33806165595887	0.180876338890463	0.453493823145673	RP11-795F19.5	ENST00000569722	nonsense_mediated_decay
137213	ENSG00000267139	18.7491694044229	0.334454619233389	0.326012033966179	1.02589654487443	0.304940351446651	0.590721106552182	AC005262.3	ENST00000587701	antisense
137214	ENSG00000267147	1.78291706576528	1.68484187950792	1.40698609291147	1.19748296589164	0.231118363053632	0.51661032358194	CTC-548K16.1	ENST00000588275	lincRNA
137215	ENSG00000267152	25.2807189309081	0.503283277206187	0.396162191420892	1.2703970447081	0.203943235431673	0.483655279305433	CTD-2528L19.6	ENST00000588040	lincRNA
137216	ENSG00000267156	6.82844190558955	-0.767053581928949	0.630931073506658	-1.21574861999701	0.224080696774621	0.508316333868536	TPMTP1	ENST00000592307	processed_pseudogene
137217	ENSG00000267160	15.6213481192607	0.422764877709983	0.410197142311842	1.0306382812111	0.302710477296238	0.588409216529749	RP11-1072C15.4	ENST00000591628	antisense
137218	ENSG00000267165	6.11704162327539	-0.333840128346784	0.577235885192507	-0.578342644507365	0.56303280870259	0.794204391956193	RP11-78A19.3	ENST00000586474	antisense
137219	ENSG00000267169	157.746788929497	-0.00884861071824431	0.179836266775786	-0.0492037055533211	0.960756958240936	0.986517025128051	CTB-55O6.12	ENST00000588387	antisense
137222	ENSG00000267185	39.9976068456728	-0.509714431941917	0.250122608978726	-2.03785828887332	0.0415641070478164	0.197423917200995	PTP4A2P1	ENST00000590314	processed_pseudogene
137223	ENSG00000267191	3.94621506249385	1.66659810932153	0.686453836718706	2.42783712490847	0.0151891628558479	0.108528611650851	RP11-15A1.2	ENST00000586247	antisense
137224	ENSG00000267197	8.62881387394471	0.270821468696836	0.502582356186336	0.538859881098625	0.589983541390843	0.810271682699177	CTC-429L19.3	ENST00000592671	sense_intronic
137225	ENSG00000267199	29.9890373271288	0.719839980865643	0.374314470378335	1.92308884061595	0.0544688935770163	0.230405775937068	RP11-861E21.2	ENST00000586591	antisense
137228	ENSG00000267201	46.6132753436124	-0.698540632605526	0.248097550319494	-2.81558859289808	0.00486879708431647	0.0513467159176395	AC005624.2	ENST00000587826	lincRNA
137229	ENSG00000267213	23.8910984008497	0.640307848367487	0.435816881793302	1.46921304593054	0.141775012878194	0.397102932829249	AC007773.2	ENST00000592680	antisense
137230	ENSG00000267216	59.9826592267444	0.370723985530627	0.357017825997124	1.03839068678216	0.299088203656838	0.585662629922649	AC010642.1	ENST00000591325	nonsense_mediated_decay
137231	ENSG00000267221	16.2164200712947	0.958128535596108	0.510554848229921	1.87664173382725	0.060567213386628	0.245083199788023	ZNF385C	ENST00000587304	protein_coding
137232	ENSG00000267226	25.2212703996973	-0.402075106291737	0.35723708784024	-1.12551333547862	0.260371569483699	0.548686364241788	RP11-126O1.5	ENST00000588144	antisense
137233	ENSG00000267244	12.4183313799398	-0.0100280775892327	0.415782051104819	-0.0241185918501916	0.980758013483861	0.992845226747497	CTB-31O20.4	ENST00000593201	antisense
137237	ENSG00000267246	5.58299335223543	-2.05647421041966	0.983637562402788	-2.09068287855558	0.0365565007921811	0.18369674387924	RP11-798G7.7	ENST00000586411	processed_transcript
137238	ENSG00000267248	37.7058838862832	-0.0789584654675329	0.323686036781495	-0.243935346277646	0.807280893532821	0.92403064199842	CTD-2319I12.4	ENST00000590744	lincRNA
137240	ENSG00000267249	32.1756373973064	-0.195578710393528	0.308909256666754	-0.633126739236937	0.52665088208298	0.771613121569956	RP11-973H7.3	ENST00000585877	sense_intronic
137241	ENSG00000267253	10.4583202331639	-0.658563148594975	0.461266973533012	-1.4277266450507	0.153370553783083	0.414680670364364	RP11-209M4.1	ENST00000587110	processed_pseudogene
137242	ENSG00000267254	42.2149828221837	-0.0210634185713466	0.412965604804879	-0.0510052612766594	0.959321328114694	0.986041711005663	ZNF790-AS1	ENST00000587413	antisense
137246	ENSG00000267255	5.86708106601765	0.0367644301972033	0.604218862541765	0.0608462139737686	0.951481685049507	0.982518072800187	CTB-50L17.5	ENST00000590159	antisense
137247	ENSG00000267257	25.9544238694303	-0.869596432549923	0.53582848319962	-1.62290072255446	0.104610629090671	0.333322433983515	RP11-1151B14.4	ENST00000591360	antisense
137248	ENSG00000267260	4.30438702927825	0.217785377631572	0.858797372573568	0.253593437272557	0.799809667232171	0.920959984654994	CTD-2162K18.4	ENST00000590750	lincRNA
137250	ENSG00000267264	8.06625476156106	-0.222937812533602	0.473403188333145	-0.470925878886805	0.63769366679485	0.839677091526264	CTC-459F4.6	ENST00000586818	processed_pseudogene
137251	ENSG00000267265	2.84252647405014	1.64609996363782	2.00471234119516	0.821115294105714	0.411580599205724	0.685569988897532	CTC-550B14.7	ENST00000593060	antisense
137254	ENSG00000267270	35.1784465990546	-0.043313855005932	0.439967197118132	-0.0984479190486154	0.92157662555529	0.969889988003284	PARD6G-AS1	ENST00000588226	antisense
137259	ENSG00000267272	20.15636012622	-0.374047803307478	0.953003986570587	-0.392493429805578	0.69469366497217	0.869968144580837	LINC01140	ENST00000469312	lincRNA
137270	ENSG00000267274	5.27114091358958	0.385052007926751	0.769744214363243	0.500233714968911	0.616910521194676	0.826579920409281	CTD-2006C1.12	ENST00000586394	sense_overlapping
137271	ENSG00000267277	6.77165522006206	-1.23860488452579	0.725911977452226	-1.70627420816639	0.0879570378232714	0.30330304723992	CTD-2342J14.6	ENST00000590399	antisense
137272	ENSG00000267278	8.99042009067163	-0.514340027640244	0.691054258822957	-0.744283131278718	0.456705204295749	0.721989548476652	MAP3K14-AS1	ENST00000591263	antisense
137282	ENSG00000267279	112.213974307999	1.26845414272757	0.777601140836462	1.63124007426622	0.10283967247551	0.329878144272867	RP11-879F14.2	ENST00000587754	lincRNA
137284	ENSG00000267280	47.0171130241458	0.54570204379691	0.642825918345174	0.84891107875941	0.395930773683629	0.675178714729676	TBX2-AS1	ENST00000592377	antisense
137290	ENSG00000267281	13.2196542273352	0.122760108670093	0.456726899912023	0.268782304466279	0.788097211398713	0.915503423651831	RP11-793H13.10	ENST00000448979	retained_intron
137292	ENSG00000267282	13.2243051030032	-0.127838144455616	0.548170636000924	-0.23320866908931	0.815599374468865	0.928389812943569	CTB-129P6.4	ENST00000585408	antisense
137293	ENSG00000267283	48.8318602288712	-0.428722242116667	0.260398106628376	-1.64641075032282	0.0996792212686369	0.324236281580504	AC005306.3	ENST00000587498	antisense
137295	ENSG00000267288	9.89881125482412	-0.0185747717563187	0.613452373306452	-0.030279077177911	0.975844482914427	0.991246244044434	RP13-890H12.2	ENST00000589796	antisense
137297	ENSG00000267293	10.4468720308669	0.344832512440916	0.438104357253158	0.787101307558224	0.431222564025134	0.701817251111033	RP11-8H2.1	ENST00000591191	processed_pseudogene
137298	ENSG00000267296	4.20910073667039	0.314271975185483	0.843775228161939	0.372459352557773	0.709550870398824	0.876810880284911	CEBPA-AS1	ENST00000592982	antisense
137299	ENSG00000267309	26.2196226132139	0.335458635479595	0.319296527269194	1.05061786405455	0.293434133073739	0.580874304283072	CTD-2630F21.1	ENST00000592087	antisense
137300	ENSG00000267312	10.163572882678	0.235986882026943	0.402944206141751	0.585656471615639	0.558106390901096	0.791972883968484	RP11-1094M14.7	ENST00000588022	processed_pseudogene
137301	ENSG00000267317	123.101637455996	-0.337860514247955	0.333605810212486	-1.01275368685203	0.311177827220928	0.597497256959811	CTB-25B13.12	ENST00000591252	antisense
137302	ENSG00000267319	6.40616510021366	-0.180182607048653	0.514542498543182	-0.350180223322276	0.726203447791248	0.885889145825636	CTD-2528L19.3	ENST00000589357	processed_pseudogene
137303	ENSG00000267321	315.289020955845	0.200240078127687	0.181460711369998	1.10348998753454	0.269814437261384	0.55842114509297	RP11-1094M14.11	ENST00000592381	lincRNA
137304	ENSG00000267322	4.36254230454816	1.39157222295385	0.850686804088164	1.63582203963473	0.101876837959724	0.32815964843023	SNHG22	ENST00000615535	antisense
137307	ENSG00000267325	37.5710846701384	-1.05576460646081	0.750204916637172	-1.40730163592279	0.159337964455797	0.423314024117316	LINC01415	ENST00000587320	lincRNA
137309	ENSG00000267328	19.0682000586194	-1.62127294670675	0.785483221898747	-2.06404529276596	0.0390134222060802	0.191018380824217	AC002398.12	ENST00000587767	antisense
137310	ENSG00000267336	6.00536954009816	-1.07914235781862	0.791779533209825	-1.36293287784776	0.172903665775471	0.442236570294663	EIF4A2P1	ENST00000587313	processed_pseudogene
137311	ENSG00000267340	5.13412533057867	1.69442140894667	0.549490326839922	3.08362372580999	0.00204496057604319	0.0282383066964012	RP11-242D8.3	ENST00000589047	processed_pseudogene
137312	ENSG00000267342	26.1935786437308	0.39475202330026	0.309359771834879	1.27602894506581	0.201945287280522	0.481815455594631	RP11-552F3.10	ENST00000587267	antisense
137313	ENSG00000267346	2.74720389567251	-1.27340565469622	1.1744435718283	-1.08426295246681	0.278248226572967	0.56570931293504	EIF5AP3	ENST00000589460	processed_pseudogene
137314	ENSG00000267348	12.1537567126054	-0.355073821458552	0.434088567187777	-0.817975519970224	0.413371165689817	0.686632740785263	CTB-179K24.3	ENST00000586744	antisense
137316	ENSG00000267365	5.31722573909775	-0.196714671860078	1.07023202698473	-0.183805629900931	0.854165939367276	0.944244760639119	KCNJ2-AS1	ENST00000590966	antisense
137317	ENSG00000267370	6.88085178545855	0.631273764060668	0.548734824663791	1.15041680550792	0.249972241673684	0.536663287832315	CTD-2623N2.3	ENST00000588113	unprocessed_pseudogene
137318	ENSG00000267374	57.4156586829364	-9.17555191727696	1.98627692971058	-4.6194726324561	3.8471661773658e-06	0.000253112945381797	RP11-244M2.1	ENST00000591629	lincRNA
137320	ENSG00000267379	14.4116676339482	-0.491642754314489	0.463492441571459	-1.06073521425201	0.288810251826539	0.57670909205459	CTC-548K16.5	ENST00000590626	antisense
137321	ENSG00000267383	45.2747309993461	-0.0107838643981654	0.348617921242249	-0.0309331900085304	0.975322820782072	0.991246244044434	CTC-260E6.6	ENST00000590606	antisense
137327	ENSG00000267387	16.6888516131477	-0.726323173310388	0.847614408292648	-0.856902815955457	0.391498596401802	0.671024601895185	CTD-2240E14.4	ENST00000589622	antisense
137328	ENSG00000267390	30.1772361922738	-0.301980463710201	0.453281175420468	-0.666210026105939	0.505276865328601	0.757736591970657	RP11-635N19.1	ENST00000589905	antisense
137329	ENSG00000267394	5.08800264906255	0.587661052404798	0.648118957823224	0.906717887683026	0.36455600165607	0.647515082474781	CTB-175E5.7	ENST00000586560	antisense
137330	ENSG00000267395	25.2342836752333	0.323759960720962	0.308716162043278	1.04873019468147	0.294302313093928	0.581843407820508	AC074212.6	ENST00000590076	antisense
137334	ENSG00000267397	16.6274752977668	0.390568552435165	0.518547744629069	0.75319689745165	0.451331603457939	0.718138312017905	RP11-873E20.1	ENST00000590983	lincRNA
137335	ENSG00000267405	39.1836836860025	-0.884305123022879	0.391111201980931	-2.26100689150293	0.0237588303181294	0.142109880955667	CTC-296K1.4	ENST00000591137	lincRNA
137336	ENSG00000267414	6.55177900589952	-1.85569511594434	1.18225866849282	-1.56961853222024	0.116503884448526	0.35403712322164	RP11-456K23.1	ENST00000592638	lincRNA
137337	ENSG00000267416	10.3713727419289	-0.0499972162589168	0.490435718530606	-0.101944483996217	0.918800740745707	0.968820851819701	CTD-2319I12.2	ENST00000589740	lincRNA
137338	ENSG00000267419	27.168615330954	0.275391801003231	0.422413571456125	0.65194827915664	0.514434538296101	0.763594912163814	CTC-559E9.6	ENST00000591884	processed_transcript
137342	ENSG00000267422	24.5905560786001	0.0177578116218318	0.306570713601937	0.0579240313374788	0.953809141017082	0.983477108068128	CTD-2554C21.1	ENST00000591908	processed_transcript
137344	ENSG00000267424	4.77928756788791	0.304698645403725	0.662308229951993	0.460055653280665	0.645476274167852	0.843859695277767	CTD-2265O21.3	ENST00000588469	antisense
137345	ENSG00000267432	4.13497540291077	-1.0351824054249	1.15052777107058	-0.899745691893772	0.368255601452821	0.650794307846164	DNAH17-AS1	ENST00000588565	antisense
137348	ENSG00000267436	25.214889751348	-0.136772069810153	0.349372492493685	-0.391479217021142	0.695443047807037	0.870173416919891	AC005786.7	ENST00000589360	antisense
137349	ENSG00000267439	7.56413956928216	-0.0780201455363315	0.508675039993306	-0.153379150542473	0.878099285790789	0.953775333695311	AC002398.11	ENST00000585365	antisense
137351	ENSG00000267454	8.66811877143693	1.00332744209007	0.732292264690834	1.37011885891444	0.170649801738356	0.439473286401604	ZNF582-AS1	ENST00000591172	lincRNA
137356	ENSG00000267458	144.867898631019	-0.15357852101455	0.293466849785287	-0.523324938155415	0.600748149481942	0.817178533633946	CTC-425F1.4	ENST00000589120	antisense
137357	ENSG00000267469	92.618791657019	-0.296021650045327	0.264152599053992	-1.12064636541706	0.262438420724659	0.550372342382077	AC005944.2	ENST00000592758	antisense
137358	ENSG00000267470	61.0000462846969	0.952061363648432	0.456095068058649	2.08741867720877	0.0368503051117136	0.184457297387949	ZNF571-AS1	ENST00000585578	antisense
137370	ENSG00000267475	42.8236629040682	0.999660583139616	0.287713851844095	3.47449584624555	0.000511814287979035	0.0107216870414615	CTD-2538C1.2	ENST00000592431	lincRNA
137371	ENSG00000267481	17.2417485491834	0.776001643813383	0.428035061392154	1.81293943839435	0.069841162571166	0.264908810217924	CTC-559E9.5	ENST00000590697	sense_intronic
137372	ENSG00000267484	18.9386577406225	-0.456379050296629	0.397877983198004	-1.14703268230228	0.251368113772779	0.538370691857397	CTC-518P12.6	ENST00000591657	antisense
137373	ENSG00000267493	76.726299619836	0.416518271640255	0.196437352687279	2.12036186571572	0.0339755400616044	0.176174926219657	CIRBP-AS1	ENST00000585832	antisense
137374	ENSG00000267497	6.10767070438192	-2.28934171965283	1.32426591192932	-1.72876285573	0.083851546561903	0.295057601035784	NFE2L3P1	ENST00000588207	processed_pseudogene
137375	ENSG00000267500	44.783090201894	0.516123747039644	0.2303663849872	2.24044730774554	0.0250618979598364	0.146317957315582	ZNF887P	ENST00000431363	transcribed_unprocessed_pseudogene
137376	ENSG00000267508	62.2389328883534	0.359708810936104	0.335551171968869	1.07199390431417	0.283722770067056	0.57089962569058	ZNF285	ENST00000614994	protein_coding
137382	ENSG00000267512	23.9148267471719	-0.160356150144653	0.312971494278803	-0.512366631070251	0.608394440253888	0.82078631519708	CTC-250I14.3	ENST00000591825	antisense
137383	ENSG00000267519	471.757451790776	0.0633446199059665	0.289454526754497	0.218841351752957	0.826773633484003	0.933466699069789	MIR24-2	ENST00000587762	lincRNA
137385	ENSG00000267530	11.5840831116192	3.58639571230917	0.893518245627529	4.01379124585239	5.97511953530021e-05	0.00217143110950082	AC006273.5	ENST00000606242	lincRNA
137387	ENSG00000267532	37.797410164983	0.254872735143302	0.363286959661451	0.701574136822362	0.482944785439327	0.741269070456269	MIR497HG	ENST00000443997	antisense
137391	ENSG00000267533	18.525493690011	-0.0321224106876172	0.362514907166654	-0.08860990280008	0.929391937750332	0.973842691835216	RP11-815J4.7	ENST00000589764	processed_pseudogene
137392	ENSG00000267534	1006.22052142511	-0.429864317929249	0.337464119592036	-1.27380747455141	0.202731655538695	0.482474428900385	S1PR2	ENST00000590320	protein_coding
137393	ENSG00000267541	53.8164754994217	0.196427405276553	0.23937730489847	0.820576559502439	0.411887504032197	0.685809748606818	MTCO2P2	ENST00000591258	processed_pseudogene
137394	ENSG00000267546	3.51335240728618	0.903976012238429	0.872314871728014	1.03629554136535	0.300064285593537	0.586231660030817	RP11-666A8.8	ENST00000589963	antisense
137398	ENSG00000267547	35.0618965030753	-0.47085199961915	0.820771523970868	-0.573669999345471	0.566191133391124	0.796042088862675	RP11-686D22.4	ENST00000592117	lincRNA
137399	ENSG00000267554	2.73543750847851	2.65495498399553	1.41481631294985	1.87653687598501	0.0605815960059825	0.245083199788023	RP11-686D22.10	ENST00000592517	processed_pseudogene
137400	ENSG00000267570	3.44784176110882	-0.196562372181191	1.068167059704	-0.184018380266904	0.853999035780604	0.944244760639119	STK25P1	ENST00000585406	processed_pseudogene
137401	ENSG00000267571	5.93602614462799	-0.362110744200375	0.695557462295592	-0.520605074101683	0.602641913870375	0.818202583302237	AC104532.4	ENST00000591109	antisense
137402	ENSG00000267575	298.78261384038	-0.14317753553626	0.228601414084499	-0.626319553226106	0.531105363646379	0.775025489621393	CTC-459F4.3	ENST00000588122	lincRNA
137414	ENSG00000267577	63.5675470331172	0.0477836876950319	0.312343793087127	0.152984271666646	0.87841067867155	0.953896985798999	CTD-2587H24.5	ENST00000591665	antisense
137415	ENSG00000267583	3.93049328199497	0.784231939953105	0.698002485688719	1.12353746015575	0.261209300265271	0.549226081182584	RP11-322E11.5	ENST00000593122	lincRNA
137418	ENSG00000267598	72.4452261200266	0.316635576063719	0.296544835995127	1.06774941806413	0.285633560236764	0.573121633938849	CTC-250I14.6	ENST00000586483	antisense
137420	ENSG00000267601	88.7030548467492	-0.286018616740483	0.295382680296426	-0.968298535491161	0.332895295977324	0.618579149909841	RP11-323N12.5	ENST00000587434	antisense
137421	ENSG00000267605	3.24404791164384	-2.51050949015271	1.9503822611092	-1.28718843490966	0.198028617264115	0.475861462283053	CTD-3220F14.1	ENST00000588763	lincRNA
137426	ENSG00000267607	12.1780603504404	-3.13846712775287	1.05961177715015	-2.96190283595549	0.00305744250978847	0.0373101634461651	CTD-2369P2.8	ENST00000589379	antisense
137427	ENSG00000267632	12.0504914354266	0.384881087381734	0.476448657461181	0.807812303287039	0.419198641415413	0.69203802727219	RP11-400F19.18	ENST00000591237	sense_intronic
137428	ENSG00000267633	6.89137634790456	-1.39607558552212	0.755730420690014	-1.84731955641992	0.0647008402463879	0.254104962701674	CTB-5E10.3	ENST00000586894	antisense
137431	ENSG00000267640	9.0312788556846	-0.012083673205127	1.03180122257026	-0.011711241410459	0.990655994884577	0.99658529289941	CTD-2554C21.2	ENST00000589653	processed_transcript
137437	ENSG00000267648	25.9024101448751	-1.32118025472478	0.828052937379351	-1.59552631852994	0.110594589446729	0.344132484431143	RP11-686D22.3	ENST00000590539	transcribed_processed_pseudogene
137438	ENSG00000267650	5.48950225066054	1.25933379755249	0.769189921842308	1.63722087587448	0.101584326613645	0.327642124697623	CTD-2553C6.1	ENST00000592332	antisense
137439	ENSG00000267655	33.052719741684	-0.589619412954763	0.337167465666893	-1.74874349691047	0.0803353676562351	0.288199949934341	CTD-2286N8.2	ENST00000586389	sense_intronic
137440	ENSG00000267656	6.93079928900872	-1.70990782562087	0.733805620806888	-2.33019177986217	0.019796017247212	0.128035623260184	RP11-807E13.3	ENST00000586758	processed_pseudogene
137441	ENSG00000267658	4.18961083287721	-0.150674219259406	0.713351595108554	-0.211220133651593	0.832715500769055	0.935657872436698	RP11-358B23.1	ENST00000586351	lincRNA
137442	ENSG00000267666	5.88681000189274	0.161041152533949	0.658691519749298	0.244486451860262	0.806854093513528	0.923971840520043	AC004156.3	ENST00000591866	lincRNA
137443	ENSG00000267669	206.949356268613	-5.26198900326442	0.877344440185685	-5.9976319017315	2.00215724718258e-09	4.534148527988e-07	RP11-824M15.3	ENST00000588088	processed_transcript
137445	ENSG00000267673	9.0594096189445	0.481265438531627	0.456421734514772	1.05443146576546	0.291685422500422	0.579605292164953	FDX2	ENST00000393708	protein_coding
137452	ENSG00000267679	70.8695102331161	0.412020316218023	0.267778472255282	1.5386610908185	0.12388705593426	0.367122055285079	EIF5AP2	ENST00000585668	processed_pseudogene
137453	ENSG00000267680	434.912348679347	0.295987496370216	0.176880032337766	1.67337993134808	0.0942525260259478	0.315112485613402	ZNF224	ENST00000589680	protein_coding
137461	ENSG00000267681	5.30591365969073	0.928266293551131	0.679934850134865	1.36522829116203	0.172181309036297	0.441567371868744	CTD-3199J23.6	ENST00000464237	transcribed_processed_pseudogene
137462	ENSG00000267682	4.24180871967755	0.92141125599293	0.723081563250975	1.27428398512924	0.202562790076832	0.482474428900385	CTD-3220F14.2	ENST00000592319	sense_intronic
137463	ENSG00000267688	55.5549570958171	0.033722180890994	0.299202170458705	0.112707006233594	0.91026284647577	0.96579350392463	AC005262.2	ENST00000585980	antisense
137464	ENSG00000267698	58.6362186919189	0.363317700916739	0.188175756457647	1.93073596597185	0.0535157127424965	0.228485224040895	AC002116.7	ENST00000586962	antisense
137465	ENSG00000267735	4.6193800938953	-0.268908363340039	0.744047942269434	-0.361412683327686	0.717790967946569	0.881344840716339	CTD-2265O21.7	ENST00000592400	antisense
137466	ENSG00000267737	8.57324436923059	0.49001957478708	0.648162826953417	0.756013079445387	0.44964135383241	0.71650870945489	AC061992.2	ENST00000586321	lincRNA
137468	ENSG00000267741	15.2581717748277	0.422803471241474	0.365057521989712	1.15818315134837	0.246789302540646	0.533564840424428	UBE2L4	ENST00000587688	processed_pseudogene
137469	ENSG00000267742	2.90503638917846	1.1376937773294	0.74950232506916	1.51793228556619	0.129031469942964	0.37589479273567	FAM60CP	ENST00000591086	processed_pseudogene
137470	ENSG00000267745	76.8301010183761	-0.576419808052792	0.86962174600623	-0.662839689439715	0.507433231291172	0.759543486954586	RP11-686D22.8	ENST00000587012	processed_transcript
137471	ENSG00000267750	9.72838027823294	0.0583122164860867	0.583212130143408	0.0999845741750058	0.920356572096444	0.969268863822263	RUNDC3A-AS1	ENST00000588097	antisense
137473	ENSG00000267751	20.1876310606061	1.11927121477362	0.455101194924782	2.45938975167623	0.0139173435880235	0.102409748320927	AC009005.2	ENST00000589457	antisense
137477	ENSG00000267757	65.7150473168986	-0.148732649700665	0.738876496020947	-0.201295684057662	0.840467377121304	0.938490893762541	EML2-AS1	ENST00000591087	antisense
137480	ENSG00000267761	4.92888417094592	1.74686605365924	1.37886568068392	1.26688630961705	0.205195944612942	0.485119291472839	CTD-2130O13.1	ENST00000598649	lincRNA
137483	ENSG00000267765	6.07136794215228	-0.600904472532057	0.645609921574662	-0.930754705668762	0.351980464394828	0.636090991124942	CTD-3193K9.3	ENST00000592440	antisense
137484	ENSG00000267769	17.1392852439374	-0.0264701680964741	0.39889106042443	-0.0663593916301587	0.947091699691238	0.980857837204288	CTB-50L17.9	ENST00000592034	antisense
