## Supplementary Table 1 for "Compound heterozygous mutations in the kinase domain of IKKα lead to immunodeficiency and immune dysregulation" (part 8 of 27)

### Sheet: DEG_DESEq2_CHUK_TNF_vs_CTLs_TNF (continued)
	GENEID	baseMean	log2FoldChange	lfcSE	stat	pvalue	padj	GENENAME	TXID	TXBIOTYPE
137485	ENSG00000267774	122.952344938237	-1.17641601747224	0.314344662476305	-3.74243993266758	0.00018224210374325	0.00505252141743852	RP11-2N1.2	ENST00000588946	antisense
137486	ENSG00000267787	29.8714800993001	-0.621695170567118	0.313578095456499	-1.98258481563283	0.0474138248540716	0.213714860236852	RP11-35G9.5	ENST00000588925	antisense
137488	ENSG00000267796	215.278501277135	-0.324368298751973	0.13192317625194	-2.45876659407071	0.0139415223698377	0.102437811565809	LIN37	ENST00000590706	retained_intron
137497	ENSG00000267801	16.0547410743523	-1.54247104664279	0.749987175144455	-2.05666323073551	0.039718631380524	0.192883591104604	RP11-552F3.9	ENST00000586076	antisense
137498	ENSG00000267809	68.5125300352606	0.0555038595913898	0.262294785960298	0.211608703498174	0.832412318688157	0.935653951669002	NDUFV2P1	ENST00000596415	processed_pseudogene
137499	ENSG00000267811	12.4264231524711	0.355656960050326	0.414264488808162	0.858526303023341	0.390601912763269	0.670342178620691	RP11-727F15.11	ENST00000596071	antisense
137500	ENSG00000267855	20.3722766812412	-0.29414219183543	0.336282687514528	-0.874687287678829	0.381744078882916	0.662931093470761	NDUFA7	ENST00000593729	nonsense_mediated_decay
137506	ENSG00000267858	51.3650401353247	0.153589961062727	0.341464112863776	0.449798251929333	0.652855918416675	0.848002616780828	MZF1-AS1	ENST00000593642	antisense
137509	ENSG00000267882	6.29529223042391	0.576917841636011	0.658662273123036	0.875893253913822	0.381088067275195	0.662602185612001	RP4-569M23.5	ENST00000599904	antisense
137510	ENSG00000267886	60.5093055649472	-1.22834233849459	1.19419903476091	-1.02859096577692	0.303671925017055	0.58930895662296	CTD-2291D10.4	ENST00000594318	lincRNA
137512	ENSG00000267892	8.23104704517074	-1.22541517946634	0.709388323208964	-1.72742507787991	0.0840913500077113	0.295447434020173	CTD-2540F13.2	ENST00000602255	antisense
137513	ENSG00000267898	7.68368141127798	-0.148871413288759	0.495734802127526	-0.300304543174805	0.763944868124778	0.902790786438811	CTD-2639E6.9	ENST00000599784	lincRNA
137515	ENSG00000267904	50.5138261102073	0.290550135948099	0.318216718879577	0.913057418765138	0.361212343739509	0.644318245851239	CTC-429P9.5	ENST00000596816	sense_intronic
137516	ENSG00000267939	14.743317006817	0.0610995829267235	0.531824161433043	0.114886812893355	0.908534837666529	0.965292081975952	CTD-2325M2.1	ENST00000599756	lincRNA
137517	ENSG00000267940	9.2675289284095	0.210257124305324	0.447066783420655	0.470303614812485	0.638138115244414	0.839844002032985	RP11-290F24.6	ENST00000600308	lincRNA
137518	ENSG00000267980	49.2483083120013	0.143955308734379	0.250070651758829	0.575658549781408	0.564845997594585	0.794878126128329	AC007292.6	ENST00000594444	antisense
137519	ENSG00000267984	11.353831557997	0.139808691922963	0.46550391426686	0.300338380920282	0.763919060007477	0.902790786438811	CTD-2616J11.9	ENST00000600974	antisense
137520	ENSG00000268001	178.718337233488	0.414078749818663	0.443140922769124	0.934417763160179	0.350088438397769	0.63441734027035	CARD8-AS1	ENST00000602172	antisense
137521	ENSG00000268006	41.5852482297416	0.883938372265935	0.285729120164938	3.0936236802034	0.00197728117603307	0.0276767906448767	PTOV1-AS1	ENST00000596521	antisense
137523	ENSG00000268015	28.6283239510156	-0.42607338692475	0.333369636649763	-1.27808096504116	0.201220879823699	0.480633508218838	CTD-2525I3.3	ENST00000593857	antisense
137526	ENSG00000268030	14.6654438105904	-0.337669721786714	0.420218892503893	-0.803556736287352	0.421653017572897	0.694225378439069	AC005253.2	ENST00000597411	antisense
137527	ENSG00000268034	104.000630540606	-0.36153019571619	0.179179967606918	-2.01769316372078	0.0436232272530331	0.204023937200381	AC005795.1	ENST00000600996	processed_pseudogene
137528	ENSG00000268041	16.2674266307419	0.465386498003943	0.476574502721283	0.976524122349275	0.328804799943876	0.614497502462619	CTD-2575K13.6	ENST00000597630	processed_transcript
137530	ENSG00000268043	388.524140448048	-0.129874075368239	0.173037988580411	-0.750552386985742	0.452922084879111	0.719338973430473	NBPF12	ENST00000617931	protein_coding
137538	ENSG00000268047	15.8578213888699	0.190523399346171	0.363899474605381	0.523560523281265	0.600584244838511	0.817144940368329	AC018766.6	ENST00000601211	antisense
137539	ENSG00000268049	48.9048685013102	0.780078776691621	0.453409604620494	1.72047254566773	0.0853465799874376	0.297446592426967	CTD-2619J13.9	ENST00000599952	antisense
137540	ENSG00000268056	10.1044450836177	-0.276177966583008	0.567811541029828	-0.486390195736616	0.626690540524255	0.832671707561686	CTD-3032J10.2	ENST00000597216	antisense
137542	ENSG00000268061	63.8523613580101	0.217773643791417	0.192465021044104	1.13149725913839	0.257845856391478	0.545897092261923	NAPA-AS1	ENST00000593284	antisense
137544	ENSG00000268069	9.11517756760411	0.346457862788916	0.520992704566955	0.66499561270611	0.50605329921604	0.758427772855025	RP5-1057I20.4	ENST00000599515	antisense
137545	ENSG00000268081	2.35025874969269	-4.18875636509743	2.17669098008191	-1.92436887157028	0.054308363388465	0.229998057074692	RP11-678G14.2	ENST00000594564	antisense
137546	ENSG00000268089	19.6211424244662	1.17203369748551	1.31838030598081	0.8889951497065	0.374005686515825	0.655881834015443	GABRQ	ENST00000598523	protein_coding
137547	ENSG00000268108	4.25794384733395	2.80126852364493	1.13176076004206	2.47514194036982	0.0133183233010851	0.0997627204293873	CTB-60B18.12	ENST00000597865	antisense
137548	ENSG00000268112	16.2550879234158	0.137614106005178	0.391664763050536	0.351356871967117	0.725320633506972	0.885409436387595	CTD-3149D2.4	ENST00000595363	antisense
137549	ENSG00000268119	2.9996601197493	-1.44161938640417	1.8898206315649	-0.762833976053278	0.44556241562926	0.713231384661301	CTD-2561J22.5	ENST00000596705	lincRNA
137555	ENSG00000268129	19.1243697604315	0.583061530650128	0.394176830841462	1.47918772751166	0.139090148645241	0.392577496731242	RP11-91G21.1	ENST00000597953	lincRNA
137556	ENSG00000268140	11.5597096810677	0.0556158268981636	0.455308649409957	0.122149726279607	0.902780440820826	0.963081530262297	PCGF7P	ENST00000595406	processed_pseudogene
137557	ENSG00000268149	14.2235654738358	-0.654722008883041	0.438287276340249	-1.49381933774133	0.135222845764252	0.386384211430678	CTD-3193O13.13	ENST00000595655	antisense
137558	ENSG00000268182	4.34907577519547	-0.403103998673795	1.03322703003298	-0.390140779283454	0.696432449789191	0.870734631587104	SMIM17	ENST00000598409	protein_coding
137560	ENSG00000268189	12.6426186217431	0.543013315145446	0.424427188308408	1.27940275765479	0.200755263267553	0.479894303770905	AC005785.2	ENST00000597549	retained_intron
137562	ENSG00000268199	6.78508762097545	0.14513656944636	0.581054337647947	0.249781406045189	0.802756399877664	0.92212025526034	CTD-3137H5.1	ENST00000594590	antisense
137563	ENSG00000268201	6.47406106191401	0.917179764596362	0.55099203433024	1.66459714015874	0.0959931563104322	0.317628966996924	CTD-3138B18.6	ENST00000595301	sense_intronic
137564	ENSG00000268205	244.518182807163	0.055875773688817	0.222834088255045	0.250750565707274	0.802006963485363	0.921900744814495	CTC-444N24.11	ENST00000593427	lincRNA
137565	ENSG00000268218	10.6061995641116	-0.00495854685893405	0.481801402630434	-0.0102916820745279	0.991788570725645	0.996800775392996	AC137932.4	ENST00000602042	antisense
137566	ENSG00000268222	42.9511187538946	-0.166095351965259	0.209019163050056	-0.794641742611336	0.42682192943661	0.698444679467351	EEF1A1P7	ENST00000596811	processed_pseudogene
137567	ENSG00000268225	3.30583242693593	0.335987834110247	1.07666996001132	0.312062049271547	0.754993367593769	0.899187738618929	CTD-2331H12.5	ENST00000594408	unprocessed_pseudogene
137568	ENSG00000268234	6.45492243014263	0.208155423390974	0.544140489494854	0.382539853970824	0.70206097339524	0.873021200024576	FKBP4P6	ENST00000457486	processed_pseudogene
137569	ENSG00000268262	6.08636507220567	2.21135757643196	0.689977878832495	3.20496880301985	0.00135077120295959	0.0214695585110819	CTC-246B18.8	ENST00000601911	sense_overlapping
137570	ENSG00000268266	3.72043677014354	0.347180821353282	0.852964136064169	0.407028627200293	0.683986962701753	0.864233013188789	AC003005.2	ENST00000595422	lincRNA
137572	ENSG00000268279	20.8464056606655	0.340633875328718	0.362012764453567	0.940944377590887	0.346733364208929	0.630895141428956	RP11-434D12.1	ENST00000608606	nonsense_mediated_decay
137575	ENSG00000268282	7.82714162747738	-0.253345845619322	0.523011810662542	-0.484397943706831	0.628103477488784	0.833354638256011	CTD-2620I22.2	ENST00000597698	processed_pseudogene
137576	ENSG00000268287	5.08700918878849	1.65448359815421	0.946842191540156	1.74736995556038	0.0805731855576235	0.288435191545919	CTB-60B18.18	ENST00000599209	lincRNA
137577	ENSG00000268292	7.06912740929761	-0.601198326794002	0.683545832184589	-0.879528918891353	0.379114560247847	0.660714239298227	AC006547.15	ENST00000600090	antisense
137578	ENSG00000268295	3.86130330643936	1.40143005817069	0.682217129786014	2.05422877407119	0.0399535547054795	0.193420516636743	POLR3GP1	ENST00000594073	transcribed_processed_pseudogene
137579	ENSG00000268309	4.34433025184452	-0.609653497393627	0.68527569293775	-0.889647048153811	0.373655435029336	0.655481329845167	CTD-3222D19.11	ENST00000597357	antisense
137580	ENSG00000268333	13.3777225643197	0.443266316643577	0.41788427086182	1.06073941411915	0.288808342635305	0.57670909205459	RP4-806M20.3	ENST00000601795	lincRNA
137581	ENSG00000268350	44.7278734984852	-0.00183042763879332	0.28648961826273	-0.00638915870631897	0.994902223594751	0.997866210785347	FAM156A	ENST00000613284	nonsense_mediated_decay
137604	ENSG00000268357	42.3253057216872	1.16725059044557	0.380067841367119	3.07116378551505	0.00213226152002201	0.0290864035651514	VN1R81P	ENST00000602085	unprocessed_pseudogene
137605	ENSG00000268362	64.8703621475055	0.240996741222986	0.428607903869327	0.562277874596686	0.573926710512337	0.800587385720186	CTD-2017D11.1	ENST00000594934	lincRNA
137607	ENSG00000268364	38.6766750802543	0.568221545606283	0.271802278399178	2.09056947187093	0.0365666747376245	0.18369674387924	SMC5-AS1	ENST00000594708	antisense
137608	ENSG00000268388	115.902199217391	-5.08351165852615	2.41954817958875	-2.10101691770825	0.0356394811950342	0.180934024211066	FENDRR	ENST00000595886	lincRNA
137615	ENSG00000268403	56.968047831225	0.822977659458464	0.286612009134415	2.87139977820157	0.00408658343210093	0.0456333995939181	CTD-2371O3.3	ENST00000596206	antisense
137616	ENSG00000268412	7.7514228925544	0.580964792197875	0.593330882438407	0.979158188783784	0.327501824050853	0.613450472627572	TRMT112P6	ENST00000599234	processed_pseudogene
137617	ENSG00000268439	11.8863778597715	0.30121394433861	0.47468848249644	0.63455077476178	0.525721441528563	0.771299767510576	RP3-461F17.3	ENST00000607161	nonsense_mediated_decay
137619	ENSG00000268471	130.976800275808	0.66624533852645	0.194362526377176	3.42784872652636	0.000608384365036646	0.0121983049668205	MIR4453	ENST00000604157	lincRNA
137621	ENSG00000268509	8.10486176118015	-0.290134775130448	0.486077289170608	-0.59689020983783	0.550580684069923	0.787682957331176	RP11-572B2.1	ENST00000600805	antisense
137622	ENSG00000268516	92.2734187008886	-0.284642048908454	0.347909686272101	-0.818149250049436	0.413271969615519	0.686632740785263	CTD-3138B18.5	ENST00000597230	antisense
137623	ENSG00000268521	5.99228417629637	0.411282641338702	0.610777904240993	0.673375114723245	0.500708676295638	0.754411825885871	VN1R83P	ENST00000595685	unprocessed_pseudogene
137624	ENSG00000268530	5.52461064879821	-0.855601334336807	0.600062853087284	-1.42585285847107	0.153910819384109	0.415723461171339	CTC-273B12.5	ENST00000600529	antisense
137628	ENSG00000268536	6.19536736395849	-0.0588710145519126	0.591647410875224	-0.099503544627745	0.920738473662971	0.969449788204628	AC005523.3	ENST00000598782	lincRNA
137629	ENSG00000268543	34.5756318284908	0.308299619410926	0.339187677202112	0.908935200576935	0.363384331577243	0.646338562653249	CTD-2619J13.16	ENST00000596296	TEC
137630	ENSG00000268565	21.3563078684074	0.528866506110367	0.627259666774893	0.843138072035744	0.399151228195357	0.677395245199566	AC005339.2	ENST00000598070	antisense
137631	ENSG00000268568	66.2737145655208	-0.204093395618437	0.335899845271921	-0.607601934002731	0.543451517814331	0.783429515712126	AC007228.9	ENST00000602145	lincRNA
137632	ENSG00000268573	127.812680793133	0.558744933628492	0.177359971978443	3.15034405675483	0.00163078290028099	0.0244322167943212	RP11-158H5.7	ENST00000586922	lincRNA
137633	ENSG00000268575	72.8579791097533	-1.32402418591772	0.367917188552095	-3.59870162937561	0.000319809850126851	0.00763115094788324	RP1-283E3.8	ENST00000598846	processed_transcript
137634	ENSG00000268583	7.92537423292556	-0.0271419115323182	0.51015401833208	-0.053203367134218	0.957569872831978	0.985345016037231	CTC-453G23.8	ENST00000595201	antisense
137635	ENSG00000268584	22.7316885911532	0.297999759061642	0.313865093581481	0.949451739475707	0.342390906267736	0.627413249629211	RP11-464F9.20	ENST00000595595	antisense
137636	ENSG00000268592	49.0745994995406	0.342158881971074	0.504437310505491	0.678298125148992	0.497582687183846	0.752643111330983	RAET1E-AS1	ENST00000606915	antisense
137637	ENSG00000268601	1.9456917274071	-0.0753241924755109	1.99855701491502	-0.037689288778541	0.969935416246867	0.989435303230682	AC115522.3	ENST00000595680	lincRNA
137638	ENSG00000268603	5.27294432978103	0.157031913192712	0.739330932605172	0.212397326105889	0.831797071651569	0.935274585962242	RP11-316O14.1	ENST00000601508	antisense
137639	ENSG00000268649	8.62326790387425	0.855035056366498	0.463873836048829	1.84324915509245	0.065292640998413	0.255173141267906	MIR296	ENST00000596276	lincRNA
137641	ENSG00000268650	4.90650726546345	1.33883004229979	0.934595032455229	1.43252424398471	0.1519938448402	0.412461601651369	AC068499.10	ENST00000594805	antisense
137644	ENSG00000268655	10.3876046429821	1.02502876858932	1.22726667283106	0.835212746570216	0.403597934102996	0.67994941548977	CTB-60B18.10	ENST00000637680	protein_coding
137646	ENSG00000268660	7.11906641131923	-0.0771499323843607	0.48388438437946	-0.159438772721089	0.8733231933816	0.951807253414982	LETM1P2	ENST00000597330	processed_pseudogene
137647	ENSG00000268670	22.3263389787432	0.227973082582724	0.417554746679333	0.545971718429055	0.585085377907961	0.807617776595088	CTD-2622I13.3	ENST00000600056	sense_intronic
137648	ENSG00000268713	27.571462005521	0.0304564255520118	0.313276849159725	0.097218883660578	0.92255257208632	0.970412595243085	CTC-444N24.8	ENST00000600047	lincRNA
137649	ENSG00000268746	7.44915038031485	-0.732374547679139	0.761481473092241	-0.961775924376855	0.336162174247217	0.621803199789753	CTD-2571L23.8	ENST00000599924	lincRNA
137650	ENSG00000268751	6.63548778411998	0.269244957806626	0.670389918249249	0.401624413609576	0.687960459869934	0.866115096233511	SCGB1B2P	ENST00000597830	lincRNA
137652	ENSG00000268756	8.58034542253792	1.13585218823939	0.798037544921037	1.42330670463853	0.154647264230476	0.416927474016849	AC104534.2	ENST00000594558	antisense
137653	ENSG00000268785	10.8396310056594	0.0719335630137268	0.416055407084921	0.17289419098703	0.862734597813595	0.947275099687259	RPL7P50	ENST00000600588	processed_pseudogene
137654	ENSG00000268798	149.371595673599	0.176035260864159	0.248410639710471	0.708646220102862	0.478544046273791	0.73791546814323	CTB-25B13.5	ENST00000594262	lincRNA
137655	ENSG00000268812	6.83005859174808	0.233991884340964	1.30921099098523	0.178727406011827	0.858151748774933	0.945274315596571	RP1-102K2.8	ENST00000608354	antisense
137656	ENSG00000268836	3.24785670025529	-2.65237775492895	1.12659046297269	-2.35434067844869	0.0185555961972623	0.122643654865714	LA16c-OS12.2	ENST00000595428	lincRNA
137657	ENSG00000268854	16.7534409184631	0.553636418693327	0.410437695148917	1.34889271925293	0.177371427141245	0.44883190820004	CTD-2545M3.2	ENST00000598194	antisense
137658	ENSG00000268858	1141.77739398194	-0.023006994953593	0.158900923503982	-0.144788302334923	0.884878018284022	0.95647273001256	RP4-591C20.9	ENST00000601296	antisense
137659	ENSG00000268873	4.25519006367329	1.92628560825792	1.39559028540179	1.38026584765409	0.167504806262184	0.434887618437721	RP11-138H11.1	ENST00000596954	antisense
137660	ENSG00000268883	3.51104895703491	3.41101346664929	1.56665608851973	2.17725733914724	0.0294613722664617	0.161856987472078	PNMA6B	ENST00000538162	unprocessed_pseudogene
137661	ENSG00000268894	12.5928075451773	3.48285260072702	0.740986036791817	4.70029451001051	2.59786554885253e-06	0.000183845571218373	PLCE1-AS1	ENST00000596633	antisense
137665	ENSG00000268895	485.781370706085	0.0293716800785149	0.247113746746949	0.118858948420188	0.905387105551802	0.963423592286154	A1BG-AS1	ENST00000594950	antisense
137672	ENSG00000268903	1.03727031806349	-2.66270267382912	2.51967732106381	-1.05676336075642	0.290619599829769	0.578589819819561	RP11-34P13.15	ENST00000494149	processed_pseudogene
137673	ENSG00000268912	22.3044114005304	1.56576350766713	0.504559305660116	3.10322986832765	0.0019142089671462	0.0271651000786169	CTD-2619J13.17	ENST00000594816	lincRNA
137674	ENSG00000268916	1.88829237937146	-0.796637973035433	2.22468908532577	-0.358089576781818	0.720276279091667	0.883067850322364	CSAG3	ENST00000617158	processed_transcript
137676	ENSG00000268941	4.75763083283421	0.599358296330827	0.703486204158004	0.851983013722627	0.394223519919675	0.673548666419305	RP5-907D15.4	ENST00000598340	lincRNA
137677	ENSG00000268942	23.3706319181852	-0.17171358762164	0.331925118998583	-0.517326281721912	0.604928410546312	0.819231312817081	CKS1BP3	ENST00000600888	processed_pseudogene
137678	ENSG00000268945	7.72936142578658	0.550489149173938	0.453943055007429	1.21268327183666	0.225250937887097	0.509467925616058	CTD-2192J16.26	ENST00000593554	lincRNA
137679	ENSG00000268983	26.3771709341868	-0.728334208277728	0.33734811230655	-2.15899891449781	0.0308502511487788	0.166218958981925	AC005253.4	ENST00000593791	antisense
137680	ENSG00000268996	173.961486120739	-0.0899362329425269	0.210484824040986	-0.42728131755957	0.66917443872626	0.856556902080663	MAN1B1-AS1	ENST00000596585	antisense
137681	ENSG00000269001	134.667682930815	0.736898003435659	0.311078152186307	2.36885168005732	0.0178434074858074	0.120188490546506	CTD-2245F17.3	ENST00000597550	processed_transcript
137684	ENSG00000269019	72.4388884527591	-0.00222512026908774	0.258440738874017	-0.00860978914849965	0.993130467038076	0.99723728389473	AC005932.1	ENST00000601106	antisense
137685	ENSG00000269028	222.696209733322	-0.00435644245170864	0.242937799093926	-0.0179323368695883	0.985692832066328	0.994512804815599	MTRNR2L12	ENST00000600213	protein_coding
137686	ENSG00000269038	15.9434340502285	0.880695175179285	0.439538757349462	2.003680359134	0.0451043115329723	0.207855660049	AP001462.6	ENST00000594089	lincRNA
137687	ENSG00000269044	101.021507489686	0.155493346885277	0.285243020934529	0.545125859261487	0.58566695862059	0.808026733035642	CTC-429P9.3	ENST00000598112	sense_intronic
137688	ENSG00000269069	30.8420172214786	0.0997228563407468	0.254579780936088	0.391715539914704	0.695268406629489	0.870109123059153	CTC-471F3.5	ENST00000597336	processed_pseudogene
137689	ENSG00000269106	3.41665650163836	-0.23546124082812	0.903149850064022	-0.260711155309863	0.794315262802352	0.918293272097555	CTD-2619J13.23	ENST00000598051	antisense
137690	ENSG00000269113	7.82264929012415	-3.90613019002431	1.44130258830925	-2.71013888527494	0.00672550396487821	0.0638393982313167	TRABD2B	ENST00000606738	protein_coding
137692	ENSG00000269119	49.5570705000943	-1.09893875056718	1.00829568411884	-1.08989730678809	0.275758383113185	0.563269680467511	HNRNPA1P52	ENST00000599047	processed_pseudogene
137693	ENSG00000269125	3.4081354029342	0.444607565745213	0.647520687191145	0.686630673799565	0.492315493866307	0.748931030488356	RP11-98F14.11	ENST00000600642	antisense
137694	ENSG00000269139	9.01844903037932	0.015170970530721	0.532039442681648	0.028514747805641	0.977251605764297	0.991632442524908	CTD-3193O13.8	ENST00000594308	antisense
137696	ENSG00000269148	5.74396960775904	-0.943127808376676	0.766634793146857	-1.2302178518475	0.218615536617408	0.501898906710801	AC092301.3	ENST00000601618	antisense
137697	ENSG00000269151	5.00853432164531	0.243383093038114	0.694839135736061	0.350272574644622	0.72613414540029	0.885889145825636	AC007193.8	ENST00000598616	antisense
137698	ENSG00000269176	49.0728358965006	0.159044554723472	0.20763382547841	0.765985765358881	0.443684772050363	0.712139319739453	RP11-727F15.12	ENST00000601484	antisense
137699	ENSG00000269190	1693.75190573211	0.284113472233412	0.090954089948905	3.12370199507265	0.00178591234153372	0.0259083736451493	FBXO17	ENST00000599598	protein_coding
137706	ENSG00000269194	6.53937760046736	0.717256112423474	0.519193561814614	1.38148113762547	0.167131073542493	0.434363121067069	AC006942.4	ENST00000600669	antisense
137707	ENSG00000269210	11.402062951044	0.519431994300905	0.842474787889079	0.616554942376856	0.537528321871144	0.779335446729386	RP11-173C1.1	ENST00000601251	antisense
137708	ENSG00000269226	9.72251701331655	0.119650159838071	0.523889036115834	0.228388363927539	0.819344334674092	0.930105646899637	RP11-722G7.1	ENST00000620307	protein_coding
137710	ENSG00000269235	3.36559706712023	0.360230817512735	1.12930157369988	0.318985491477292	0.749737514667982	0.896750591569854	ZNF350-AS1	ENST00000600253	antisense
137712	ENSG00000269243	57.4811300782582	-0.405404928995979	0.297500215697266	-1.36270465567835	0.172975609969492	0.442286340965491	CTD-2231E14.8	ENST00000597983	antisense
137714	ENSG00000269246	5.69761152587986	-0.483819492963111	0.627595047565045	-0.770910310462524	0.440760095347282	0.709356267314728	CTC-246B18.10	ENST00000599274	lincRNA
137715	ENSG00000269292	87.5575706721605	-0.00679870527858135	0.213962819064666	-0.0317751715382222	0.974651346877851	0.991003784523375	CTB-12A17.3	ENST00000597609	antisense
137716	ENSG00000269293	105.358290728389	0.449674691935172	0.307564120531003	1.46205185168809	0.143727001431202	0.399604899042503	ZSCAN16-AS1	ENST00000600652	antisense
137718	ENSG00000269313	29.3190857348872	0.578597663580642	0.284112974714298	2.03650559838908	0.0416996115127373	0.197953539736326	MAGIX	ENST00000616266	protein_coding
137727	ENSG00000269318	32.1730747071178	-0.502660058710703	0.296161247465928	-1.69725128797795	0.0896491623929232	0.306485313796496	AC007292.3	ENST00000593524	antisense
137728	ENSG00000269335	608.155274228181	-0.225885728502682	0.141798247870086	-1.59300789604703	0.111158419699381	0.345050699147552	IKBKG	ENST00000440286	protein_coding
137743	ENSG00000269343	449.436259450614	0.18141146784019	0.291063263005571	0.623271607577344	0.533106052321055	0.776575503394622	ZNF587B	ENST00000594328	protein_coding
137746	ENSG00000269352	277.793460594383	-0.159767019788713	0.222532207357529	-0.717950096688814	0.472788057176848	0.733826005490419	PTOV1-AS2	ENST00000593654	antisense
137749	ENSG00000269371	25.7363311306935	0.0523171466677368	0.324038315869984	0.161453581584248	0.871736168168657	0.951036159428814	CTD-2207O23.11	ENST00000602083	antisense
137750	ENSG00000269374	73.8446906934379	0.0617689861004689	0.188492013927011	0.327700812430109	0.743137889053473	0.893576377436643	CTB-50E14.5	ENST00000600255	processed_pseudogene
137751	ENSG00000269378	356.107658035469	-0.132358699754981	0.236870422843462	-0.558781033807886	0.576311167910707	0.802456699658983	ITGB1P1	ENST00000596032	processed_pseudogene
137752	ENSG00000269386	93.7864171564362	0.104815703425272	0.285179543799114	0.367542853982215	0.713214132281829	0.879015171970169	RAB11B-AS1	ENST00000597785	antisense
137755	ENSG00000269388	8.04335582746378	1.34694325261527	0.486312091677058	2.76970956648498	0.00561062975397589	0.0565108092355044	AC018755.16	ENST00000598755	processed_transcript
137758	ENSG00000269397	23.7787286889487	0.267786214773461	0.369112148931779	0.725487404162777	0.468153069431131	0.730533100565264	CTB-92J24.2	ENST00000594230	sense_intronic
137759	ENSG00000269399	71.7464333645884	0.174115459307431	0.340531917612683	0.511304375014468	0.609137941990371	0.820838616733815	CTD-3222D19.12	ENST00000595909	lincRNA
137760	ENSG00000269416	122.880646718053	-2.76813375507482	1.29795013294335	-2.13269653803844	0.0329496280990512	0.17294606362865	LINC01224	ENST00000600643	lincRNA
137769	ENSG00000269425	4.12666009295288	-0.660623237326771	0.732808736634549	-0.901494761594557	0.367325317790503	0.649727607246969	AC007292.7	ENST00000598582	antisense
137770	ENSG00000269439	127.787843909351	0.309553010140051	0.220579029540774	1.40336554560292	0.160507861738168	0.424743682341321	CTD-3131K8.2	ENST00000596643	lincRNA
137774	ENSG00000269466	2.45778115644103	4.12910430695241	2.35091503519545	1.75638176843304	0.079023243746599	0.285276761511129	RP11-432M8.17	ENST00000598383	processed_pseudogene
137775	ENSG00000269473	25.6990071024485	0.145786379441503	0.426167497629869	0.342087043832047	0.732285387449011	0.888862072116147	CTD-2619J13.19	ENST00000595059	lincRNA
137776	ENSG00000269480	15.7432146098472	-0.245916749562316	0.410001307006785	-0.599795038112517	0.548642840585798	0.786390617652574	CTD-3032J10.3	ENST00000601929	antisense
137777	ENSG00000269486	44.6513216882015	0.312625667353534	0.328193206197935	0.952565932047321	0.340810045295157	0.625961005377665	CTC-360G5.9	ENST00000599320	lincRNA
137778	ENSG00000269487	13.2668968948773	-0.661730528884763	0.459713973337726	-1.43943966740952	0.150025992292046	0.409482086605983	CTB-174O21.2	ENST00000600716	antisense
137779	ENSG00000269534	12.5912578421331	-0.127720713271961	0.416095460812152	-0.306950508478681	0.758881043316373	0.900774089001119	CTC-453G23.5	ENST00000596563	antisense
137781	ENSG00000269546	9.41779229867478	-0.255835904730363	0.449560217315431	-0.569080392073166	0.569301584316904	0.797756225078924	CLIC4P2	ENST00000601934	processed_pseudogene
137782	ENSG00000269556	465.575761248639	-0.0379739966468212	0.0920462326159101	-0.412553513246749	0.679933766114575	0.862200230037072	TMEM185A	ENST00000616857	retained_intron
137793	ENSG00000269559	9.55357668559686	0.441000310715091	0.501698511462509	0.879014588720871	0.379393365816014	0.660886833638364	RP11-629B11.5	ENST00000600169	antisense
137794	ENSG00000269570	10.0092834741067	-0.668847306919898	0.496494637018771	-1.34713903645773	0.177935457827711	0.449994526825598	CMB9-55A18.1	ENST00000601906	antisense
137795	ENSG00000269583	10.3267287837478	0.785297438486388	0.54578066901936	1.43885169091346	0.150192547276899	0.409588346066067	L34079.4	ENST00000600242	antisense
137796	ENSG00000269604	52.0503093980688	-0.123850337410886	0.247087002805999	-0.501241813630025	0.616200950037721	0.826183923663937	AC005523.2	ENST00000601192	antisense
137798	ENSG00000269608	6.39468866170028	1.02088621410046	0.555878091362075	1.83652896195094	0.0662794627590589	0.257389234981659	CTB-167G5.3	ENST00000593607	processed_pseudogene
137799	ENSG00000269609	43.7001429835235	0.955093785539883	0.366356440726516	2.60700694560153	0.00913375075520022	0.0785071968627158	RPARP-AS1	ENST00000494270	lincRNA
137807	ENSG00000269621	7.0441165454961	0.24404807133157	0.602099204470639	0.405328672616558	0.685235933104678	0.86458549642332	RP11-98D18.15	ENST00000601684	antisense
137808	ENSG00000269652	104.208073728198	-0.272037697815765	0.272471924619079	-0.998406342951038	0.318082359107601	0.603726561556007	CTD-2195B23.3	ENST00000598541	antisense
137809	ENSG00000269653	6.90080800992082	0.199375270004954	0.557825448582764	0.357415156500113	0.720781031855512	0.883336180545276	CTB-102L5.7	ENST00000594299	sense_intronic
137810	ENSG00000269688	37.3841036339101	0.223613817341171	0.309805338208141	0.721788135202941	0.470424745207462	0.732218055881446	AC008982.2	ENST00000600473	sense_intronic
137811	ENSG00000269693	16.5158232962366	0.507809434286902	0.428800828340445	1.1842547885279	0.236312219933977	0.522348823554873	CTD-2192J16.20	ENST00000593682	nonsense_mediated_decay
137812	ENSG00000269696	6.70626301764866	-0.401396930582528	0.70163015379889	-0.572091903988466	0.56725971368027	0.796404702536664	AC007228.11	ENST00000596587	antisense
137813	ENSG00000269713	1755.48041405671	-0.255137508860463	0.277089186308391	-0.920777574396222	0.357166565500223	0.64055364206167	NBPF9	ENST00000615421	protein_coding
137822	ENSG00000269720	13.0114057261226	-3.18098707257131	2.01256667717231	-1.58056232802217	0.113978145158091	0.349644050843743	CTD-2521M24.13	ENST00000636079	protein_coding
137824	ENSG00000269729	3.97065058278396	-1.10024478173874	2.60538733860668	-0.422296049971262	0.672808940966847	0.858033520504214	AC006262.4	ENST00000599127	lincRNA
137826	ENSG00000269743	98.2670097259826	-0.133788507949932	0.198399638857862	-0.67433846513088	0.500096154604405	0.753768405554376	SLC25A53	ENST00000594199	protein_coding
137828	ENSG00000269800	9.32927983818084	0.0789221724637924	0.519104025671122	0.152035369715652	0.879159038909099	0.954300078864297	PLEKHA3P1	ENST00000598554	processed_pseudogene
137829	ENSG00000269815	6.08375473986379	0.787222148081909	0.56635416771172	1.38998208711446	0.164534316878556	0.430526793155588	CTD-2278I10.4	ENST00000594077	sense_intronic
137830	ENSG00000269821	396.420255468702	0.331398457082003	0.445679316152499	0.743580518707779	0.457130292628779	0.722306346820806	KCNQ1OT1	ENST00000597346	antisense
137831	ENSG00000269825	314.849188340938	0.203694622926598	0.181618735565086	1.12155071608017	0.262053516370019	0.549965703172433	CTD-3099C6.9	ENST00000598322	sense_intronic
137832	ENSG00000269826	3.59763866475712	-2.52744593465093	1.99105454648772	-1.26940064957508	0.204298204633582	0.483954148258852	RP11-158I3.3	ENST00000595705	lincRNA
137833	ENSG00000269834	36.1299248899956	-0.491637437494332	0.335343441421606	-1.4660714263865	0.142628829104991	0.397991780721761	ZNF528-AS1	ENST00000594119	retained_intron
137837	ENSG00000269837	148.625890911969	-0.465405276048042	0.411131257059203	-1.13201141498474	0.257629635369759	0.545750686820107	IPO5P1	ENST00000593576	processed_transcript
137839	ENSG00000269846	6.16190519840503	-0.352729680744012	0.523606297491346	-0.673654389632016	0.500531065570563	0.754197040529842	RP4-621N11.2	ENST00000598590	antisense
137840	ENSG00000269858	427.472574430976	-0.273996900426503	0.185075444525506	-1.48046058259632	0.138750372597604	0.392017436316877	EGLN2	ENST00000598654	protein_coding
137858	ENSG00000269887	6.34754075453513	-1.11071095468249	0.982143395593361	-1.1309050793051	0.258095045223361	0.546037644108112	RP11-477H21.2	ENST00000602747	sense_intronic
137859	ENSG00000269889	4.88059999193833	-0.0749501029974213	0.861913757681872	-0.0869577754496002	0.930705075227015	0.974522512531752	RP11-816J6.3	ENST00000602879	antisense
137860	ENSG00000269890	34.4752191376376	0.371014526377525	0.430940359433328	0.860941701690221	0.389270152385357	0.669445088602603	RP5-1139B12.2	ENST00000602517	antisense
137861	ENSG00000269892	4.69048527334027	0.229432639920688	0.713018546487549	0.321776538704235	0.747621989190729	0.895664298666295	RP4-761J14.10	ENST00000602431	lincRNA
137862	ENSG00000269893	777.223045886869	0.577589045142797	0.26144005193327	2.20925998473341	0.0271565627569024	0.153627738930318	SNHG8	ENST00000602414	lincRNA
137867	ENSG00000269894	4.05025405136107	0.115435578302108	0.605369267378331	0.190686221654469	0.848771434142817	0.942232283275631	RP11-1020A11.1	ENST00000602411	sense_intronic
137868	ENSG00000269895	6.0736926967151	0.29964115847193	0.798289578638414	0.375353964889541	0.707397236836128	0.875557712190338	AP000654.4	ENST00000602510	lincRNA
137869	ENSG00000269896	42.691248185606	-0.509173743080314	0.549934966856025	-0.925879919931729	0.354508387720964	0.638073575958238	RP4-740C4.5	ENST00000602865	processed_transcript
137871	ENSG00000269899	11.6740287189761	-1.22689950048617	0.631450449141912	-1.94298618704512	0.0520178272826027	0.225667228273145	RP11-589N15.2	ENST00000602711	sense_intronic
137872	ENSG00000269902	4.78298967366548	0.1873551218431	0.871461050840535	0.214989667825537	0.829775374099329	0.934542991606387	RP6-99M1.3	ENST00000602277	lincRNA
137873	ENSG00000269903	4.58091713175471	-1.16769736412352	0.880985560163209	-1.3254443851579	0.185023803866599	0.459092243979035	RP11-571M6.18	ENST00000602327	lincRNA
137874	ENSG00000269904	12.4294570874529	0.70749889645286	0.436162081432671	1.62210088077561	0.10478174962663	0.333670006137851	MAP2K4P1	ENST00000602584	processed_transcript
137876	ENSG00000269906	57.3990485838824	-0.264422471445296	0.29794593233414	-0.887484750584719	0.374817972712256	0.656735020951835	RP11-248J18.2	ENST00000602954	sense_intronic
137877	ENSG00000269907	9.67234176448733	-0.108452836521802	0.583797800557113	-0.185771231783174	0.852624165508957	0.943602836656452	RP11-330M2.4	ENST00000602494	processed_pseudogene
137878	ENSG00000269910	11.2757087074374	0.375065383981996	0.444991721364937	0.842859239788881	0.399307171984256	0.677518268425965	RP11-73M18.10	ENST00000602722	antisense
137879	ENSG00000269918	11.4839956855943	0.151331678651879	0.873632072759751	0.173221294604983	0.862477485978299	0.947158789285317	AF131215.9	ENST00000602575	sense_intronic
137880	ENSG00000269921	10.5489466641149	0.843309282241928	0.447826785700167	1.88311487648831	0.0596848015800249	0.243100874894483	RP11-646I6.5	ENST00000602927	lincRNA
137881	ENSG00000269925	17.1510519261626	-0.0212635295662899	0.359065831238288	-0.0592190281457852	0.952777653969894	0.983073159441193	RP3-467L1.6	ENST00000602406	sense_intronic
137882	ENSG00000269926	15.068596631851	-0.813147829971527	0.799650004253947	-1.01687966691149	0.309210677197974	0.595342626564991	RP11-442H21.2	ENST00000491934	antisense
137883	ENSG00000269927	1.88362916710641	-0.0753687576124056	2.92208741644449	-0.0257927799107777	0.979422620731226	0.992693683165482	RP6-91H8.3	ENST00000602957	lincRNA
137884	ENSG00000269929	21.905034106588	0.247166742366444	0.372560226334562	0.663427614907252	0.507056724643743	0.759349740636606	RP11-2B6.2	ENST00000602652	lincRNA
137885	ENSG00000269934	18.6665169277338	0.514388625628096	0.497537118113833	1.03386984990818	0.301197011678736	0.587489490940037	RP5-1139B12.3	ENST00000602529	antisense
137887	ENSG00000269937	35.5619786670954	0.627607993063427	0.881266763766004	0.712165735584318	0.476362152075446	0.736386429521586	RP11-20I23.8	ENST00000569852	antisense
137888	ENSG00000269938	10.1946218238138	0.370434746306931	0.536502047620596	0.690462875118224	0.489903148657173	0.746972100652758	RP11-214K3.20	ENST00000602601	sense_intronic
137889	ENSG00000269939	15.8140984028374	1.04367228135389	0.411995932626967	2.53321015743828	0.0113023167938888	0.0900609043071975	PCF11-AS1	ENST00000602322	lincRNA
137890	ENSG00000269940	390.986835695544	-0.340372637094705	0.200309964920531	-1.69922967751376	0.0892759166567032	0.305549168143861	RP11-73M18.7	ENST00000602669	sense_intronic
137891	ENSG00000269946	6.78137073933557	0.302922551975901	0.587530012744342	0.515586515420642	0.606143230334918	0.819722825420132	RP11-2B6.3	ENST00000602703	lincRNA
137892	ENSG00000269947	16.2451589399831	1.05425751453051	0.390880615801694	2.697134296026	0.00699390581400861	0.0658786732410601	RP11-849F2.9	ENST00000602597	lincRNA
137893	ENSG00000269949	6.67002136328609	-1.11848107560305	0.648439916638742	-1.7248800496441	0.0845490916240571	0.29599323664939	RP11-738E22.3	ENST00000602820	lincRNA
137894	ENSG00000269951	28.8514205047328	0.01479129788718	0.265381725317632	0.055735932342276	0.955552174111209	0.984382000907619	RP11-797A18.6	ENST00000602975	sense_intronic
137895	ENSG00000269958	443.044052075778	-0.236194875177232	0.168676175422937	-1.40028593003724	0.161427712444334	0.426299241023842	RP11-73M18.8	ENST00000602422	sense_intronic
137896	ENSG00000269959	6.52491693183754	1.94143269695948	0.731140307665649	2.65534901660394	0.00792263906363894	0.0715865841306712	SPACA6P-AS	ENST00000602324	lincRNA
137897	ENSG00000269961	12.7221987788705	0.123092044520121	0.454313996098437	0.270940463153706	0.786436823443861	0.91458665935764	CTD-2033C11.1	ENST00000602982	lincRNA
137898	ENSG00000269968	668.584803152531	-0.399990174772292	0.212646119623497	-1.88101327915365	0.0599701124874204	0.243730069242288	RP5-940J5.9	ENST00000602946	antisense
137899	ENSG00000269970	2.75178975141401	1.26453932417352	1.3076482260866	0.967033257834112	0.333527408150844	0.61917881601528	RP11-498E2.9	ENST00000602325	sense_intronic
137900	ENSG00000269972	5.49677379824638	0.303780272235948	0.528282136245073	0.575034155792507	0.565268197320085	0.795160193353231	RP3-430N8.10	ENST00000602955	lincRNA
137901	ENSG00000269973	195.589544417273	-0.0515713208665904	0.523091235980767	-0.0985895333725045	0.921464180690543	0.969881623452854	RP11-95D17.1	ENST00000602458	lincRNA
137902	ENSG00000269974	26.5811174193869	-0.948413656237601	0.304157185927337	-3.11816948643185	0.0018197812174828	0.0262516562536086	RP11-932O9.10	ENST00000602684	lincRNA
137903	ENSG00000269982	8.24739204403222	0.667876677755155	0.607763577979828	1.09890869073652	0.271807895507837	0.560272975177597	RP11-1020A11.2	ENST00000602436	antisense
137904	ENSG00000269983	11.2712283961556	1.37706473777963	0.895310896748764	1.53808553294761	0.124027702796197	0.367387029871594	RP11-497H16.9	ENST00000602697	lincRNA
137905	ENSG00000269994	1.5051379143028	-0.0762325698846787	12.3624442664807	-0.00616646419117733	0.99507990460847	0.997866210785347	RP11-276H19.2	ENST00000602579	lincRNA
137906	ENSG00000269997	8.60568842977748	0.809820695765975	0.508736561200353	1.59182720002514	0.111423536717293	0.345607866116363	RP11-214K3.21	ENST00000602988	sense_intronic
137907	ENSG00000269998	3.67925440723137	3.14899638310171	1.15586004855611	2.72437514129449	0.00644232843717098	0.0620690792643513	RP11-272L13.3	ENST00000602672	lincRNA
137908	ENSG00000270001	11.3289423524591	-0.27173670213506	0.577859211595102	-0.470247244800282	0.638178383621606	0.839844002032985	RP11-218C14.8	ENST00000602977	lincRNA
137909	ENSG00000270006	41.5682029158288	-0.0790314238411093	0.295249660468857	-0.267676595175782	0.788948266930411	0.915775778212034	RP11-178L8.7	ENST00000602282	antisense
137910	ENSG00000270012	43.2272601032574	0.461898470613064	0.248065976076492	1.86199848088251	0.062603304360078	0.249925308963206	LL0XNC01-7P3.1	ENST00000602455	lincRNA
137911	ENSG00000270015	124.146534793579	0.139688290687447	0.199826339946898	0.69904843738102	0.484521760657522	0.742759638620406	RP11-540B6.6	ENST00000602886	sense_intronic
137912	ENSG00000270019	7.57094387714267	-0.0272051269096128	0.590479779033381	-0.0460729187952003	0.963252130750362	0.987280321548017	RP11-141B14.1	ENST00000602760	lincRNA
137913	ENSG00000270020	3.45495495892485	-0.0889213776607913	0.965982619434341	-0.0920527718323356	0.926656111679786	0.972634023841485	RP11-463O9.9	ENST00000602739	lincRNA
137914	ENSG00000270021	19.1254800881907	0.663799048801356	0.444402107982992	1.49369014430229	0.135256625728184	0.386391056422276	CTC-203F4.2	ENST00000602502	antisense
137915	ENSG00000270022	6.01718257382748	-0.154829912945674	0.939560678941391	-0.16478968992202	0.869109519347361	0.950188132508607	RNU12	ENST00000602478	lincRNA
137916	ENSG00000270025	6.44570713257646	1.46715362504459	0.725840433583314	2.02131702391058	0.0432469579918489	0.202837378294449	BMS1P7	ENST00000602440	transcribed_unprocessed_pseudogene
137917	ENSG00000270028	13.0447286538693	1.04637629437337	0.492044308816459	2.12658956850913	0.0334541999842979	0.174480886899924	RP11-380L11.4	ENST00000602952	antisense
137918	ENSG00000270039	15.4065143651447	-0.0491112922479255	0.385344438677872	-0.127447777412924	0.898586003608998	0.961273893970662	RP11-571M6.17	ENST00000602802	lincRNA
137919	ENSG00000270048	4.61726341965568	0.144359024494304	0.696864892619086	0.207154967947586	0.835888834796852	0.936874831561317	RP11-214K3.22	ENST00000602474	sense_intronic
137920	ENSG00000270049	26.4180425542664	1.05465795598133	0.430431786799358	2.45023250681287	0.014276399457406	0.104080805803671	RP11-297D21.4	ENST00000602592	antisense
137924	ENSG00000270055	91.0343290055147	1.14416556373624	0.292812221057115	3.90750618128424	9.32536565203546e-05	0.00303060297036089	CTD-3092A11.2	ENST00000602663	sense_intronic
137925	ENSG00000270060	12.2243809627327	0.50640380765563	0.43035473287188	1.17671253265011	0.239310263912873	0.525466525599259	RP11-390K5.6	ENST00000524412	sense_intronic
137926	ENSG00000270061	9.31224309048558	0.916648034347398	0.519943085696488	1.76297764036905	0.0779042608935556	0.282970161888225	RP11-214K3.19	ENST00000602741	sense_intronic
137927	ENSG00000270062	34.6708241975071	-0.134962188094463	0.390737810347243	-0.345403450908741	0.729791083188553	0.887881515238025	RP11-248J18.3	ENST00000602615	sense_intronic
137928	ENSG00000270067	52.9911380477107	-0.0195635094351247	0.26446030755141	-0.0739752200103664	0.941030102790897	0.978365709730022	CTC-487M23.5	ENST00000602872	antisense
137929	ENSG00000270069	816.442024852102	-0.0199964273847007	0.293295973399074	-0.0681783222352408	0.94564368316168	0.980179426325212	MIR222HG	ENST00000602461	lincRNA
137931	ENSG00000270074	4.9256314943914	1.04535024278432	1.00647184472501	1.03862840104577	0.298977591832914	0.58559758837339	RP11-351I21.11	ENST00000602981	lincRNA
137932	ENSG00000270075	5.52864401139983	-1.88293214157924	0.985264537544366	-1.91109298044177	0.0559926330797427	0.233862455460607	RP11-127L20.5	ENST00000472915	antisense
137933	ENSG00000270083	11.9243404114108	0.595469207253447	0.470272253580027	1.26622228447529	0.205433511396438	0.485206554923537	RP1-257I20.14	ENST00000602718	sense_intronic
137934	ENSG00000270084	15.3950804962717	0.57667784179378	0.389446384948917	1.48076311420742	0.138669708894325	0.391993674746062	GAS5-AS1	ENST00000602767	antisense
137935	ENSG00000270091	19.3643308383179	0.32209719383215	0.389566209335062	0.826809887802968	0.408344824781831	0.683255663454218	RP11-78O7.2	ENST00000602353	lincRNA
137937	ENSG00000270094	9.28473288908257	-0.466020105364618	0.496185251752304	-0.939205878689146	0.347625051347159	0.63181594615889	RP11-245P10.8	ENST00000602963	antisense
137938	ENSG00000270096	4.36639393382278	1.43206648812381	0.609376368720893	2.3500525481974	0.0187707608893186	0.123585947741542	RP11-362K14.6	ENST00000602835	antisense
137939	ENSG00000270108	22.141964877538	0.331616286527713	0.354259811765203	0.936082150767647	0.349230892310805	0.633717393486391	RP11-73M18.6	ENST00000602827	sense_intronic
137940	ENSG00000270124	3.29083435481093	1.46827411113622	1.61822106998373	0.907338396694453	0.364227875306426	0.647282216202086	RP11-118F19.1	ENST00000602862	lincRNA
137941	ENSG00000270127	6.85284252575166	0.186261552717428	0.989789197569559	0.188183052689194	0.850733157145432	0.942940604939376	RP11-526I2.5	ENST00000602585	lincRNA
137942	ENSG00000270130	5.6339707699279	0.998455727227148	0.657085568595648	1.51952161932439	0.128631250423901	0.375369648745467	RP11-214K3.23	ENST00000602347	sense_intronic
137943	ENSG00000270157	24.0198353010327	0.367195744972049	0.256733338640791	1.43026124661516	0.152642052922053	0.413426970557667	RP5-894A10.6	ENST00000602609	sense_intronic
137944	ENSG00000270165	4.49620929618988	-0.458849367851694	0.801708316664516	-0.57233953835071	0.567091968416379	0.796404702536664	RP11-167P11.2	ENST00000602844	sense_intronic
137945	ENSG00000270168	6.98875505948478	0.261380376020273	0.599007774444723	0.436355565272205	0.662578772816014	0.853014165421801	LA16c-380H5.3	ENST00000573315	protein_coding
137946	ENSG00000270170	1009.60852193987	-0.0327623704872763	0.128708654502386	-0.254546756113195	0.799073187130722	0.92069745757613	NCBP2-AS2	ENST00000602845	protein_coding
137947	ENSG00000270175	17.4312688022984	1.04770511895402	0.341160681109217	3.07100195587491	0.00213341753396899	0.0290864035651514	RP11-793H13.11	ENST00000602306	antisense
137948	ENSG00000270177	34.2975134819348	-0.604143687383493	0.458483267127047	-1.31770062442886	0.187603885455036	0.462803576617319	CTD-2410N18.3	ENST00000602919	lincRNA
137949	ENSG00000270190	4.16959309788321	0.325170311273406	0.688072961451906	0.472581149806065	0.636512033579507	0.839230470210744	RP11-803D5.4	ENST00000603052	lincRNA
137950	ENSG00000270194	126.309367550859	0.175420554303786	0.231919870485935	0.756384323327847	0.449418804316855	0.716357992986012	RP11-259K5.2	ENST00000604992	antisense
137951	ENSG00000270195	37.550666078309	0.32749760646856	0.266955058313289	1.22678929006927	0.219901797220369	0.503038987552358	RP11-572O17.1	ENST00000605571	lincRNA
137952	ENSG00000270210	3.97648388829981	1.21656417542943	0.729007663930225	1.6687947680422	0.0951580599616342	0.316125772392619	RP11-373D23.3	ENST00000605056	lincRNA
137953	ENSG00000270231	750.869434465289	0.0354880143730634	0.300109349599042	0.11825027917483	0.90586935236473	0.96360312715821	NBPF8	ENST00000583271	unprocessed_pseudogene
137954	ENSG00000270264	11.8544793498546	-0.325641663516991	0.442744420741639	-0.735507096783987	0.462030719499052	0.726322820147492	NDUFB8P2	ENST00000605113	processed_pseudogene
137955	ENSG00000270276	3.9766314645604	-0.655970385582499	1.00079579422145	-0.655448783228348	0.512178851598673	0.762403363543475	HIST2H4B	ENST00000621520	nonsense_mediated_decay
137958	ENSG00000270277	24.5719081576179	0.376436428443052	0.759167524554368	0.495854230150348	0.61999726034722	0.829178431060281	RP11-65L3.2	ENST00000603415	antisense
137959	ENSG00000270307	5.54624136769333	-0.647013655448646	0.679469368103945	-0.952233736826332	0.340978454832582	0.625961005377665	MTATP6P2	ENST00000603319	processed_pseudogene
137960	ENSG00000270332	4.94945221874903	-0.0748086187787287	0.836091684629892	-0.0894741810664507	0.928705071794208	0.97365243135059	SMC2-AS1	ENST00000603487	lincRNA
137962	ENSG00000270344	43.8709522029296	-0.44125665932927	0.279152178584333	-1.58070290393942	0.113945984091967	0.349644050843743	RP11-734K2.4	ENST00000605233	antisense
137963	ENSG00000270362	53.6995547100888	-0.496161190258475	0.209634967069965	-2.36678640588086	0.0179432849648878	0.120489419712114	HMGN3-AS1	ENST00000604516	antisense
137964	ENSG00000270379	1.72638036701302	-1.50382301362699	2.20145507810795	-0.683104110813589	0.494541058025034	0.750897770200103	HEATR9	ENST00000604400	retained_intron
137972	ENSG00000270419	21.888430791594	0.533086537256338	0.280860728730128	1.89804583811562	0.0576900439901668	0.238223340960547	CAHM	ENST00000604200	lincRNA
137973	ENSG00000270426	14.7597857441204	0.279841278159902	0.508269341432788	0.550576742187601	0.581923855954319	0.805734961835578	RP11-326I11.5	ENST00000605082	sense_intronic
137974	ENSG00000270441	8.28984897068036	-0.899333159899336	0.598764844672831	-1.50198056532651	0.133102128076131	0.382344900849157	RP11-694I15.7	ENST00000603877	unprocessed_pseudogene
137975	ENSG00000270457	5.60577020651597	0.154904461504099	0.77951732215562	0.198718433960823	0.842483003381893	0.939302656924562	RP11-467C18.1	ENST00000604999	lincRNA
137976	ENSG00000270503	19.0772490529797	-0.100317151375536	0.321181656352171	-0.312337735955691	0.754783864338706	0.899037762007692	YTHDF2P1	ENST00000604759	processed_pseudogene
137977	ENSG00000270504	573.118062045521	0.171223646532183	0.334707884409017	0.511561437623458	0.608957979848386	0.820838616733815	RP11-420L9.5	ENST00000603791	antisense
137978	ENSG00000270532	22.6653035944691	0.123760017622381	0.336367312630821	0.367931166243296	0.712924560504969	0.878936590196107	PEBP1P2	ENST00000603980	processed_pseudogene
137979	ENSG00000270533	3.80592476127193	1.63804047122916	0.800642274743696	2.04590804520475	0.0407654186569002	0.195633998881229	bP-21201H5.1	ENST00000625012	processed_transcript
137981	ENSG00000270553	5.82738804574592	-0.0164055468431301	0.556234920195044	-0.0294939174933092	0.97647066997001	0.99144792079545	RP11-15E18.5	ENST00000605540	processed_pseudogene
137982	ENSG00000270558	41.4803906842133	-0.29076635303462	0.301359629700055	-0.964848388365827	0.334620755424584	0.62004724203872	CTD-2124B8.2	ENST00000603896	processed_pseudogene
137983	ENSG00000270562	7.30474684894968	1.47733771947626	1.352586455187	1.09223163799317	0.274731299566962	0.56251140144405	RP11-154H23.3	ENST00000604491	lincRNA
137984	ENSG00000270571	5.32659622423366	0.256787320065513	0.786237935432445	0.326602556927344	0.743968509363731	0.893630705342316	RP11-355F16.1	ENST00000604271	antisense
137985	ENSG00000270574	30.1463882856876	0.491428353535822	0.839303333805708	0.585519363193169	0.558198550704161	0.79199918352894	RP11-171I2.2	ENST00000603521	antisense
137986	ENSG00000270580	73.965479941909	-1.03449852242299	0.352991003612752	-2.93066540460018	0.00338236874995307	0.040026557363306	PKD1P6-NPIPP1	ENST00000605794	lincRNA
137988	ENSG00000270605	13.1245699493213	1.35593201974518	0.577941624765691	2.34614009727177	0.0189689759581642	0.124351752717694	RP5-1092A3.4	ENST00000604716	antisense
137989	ENSG00000270607	384.237017363703	-0.584932416945323	0.246576117095704	-2.37221846071286	0.0176816327511379	0.119285872376288	RP11-359E10.1	ENST00000603468	lincRNA
137990	ENSG00000270629	671.352086743186	-0.4524693903168	0.269750468058764	-1.67736276260411	0.0934715663769276	0.313720324342156	NBPF14	ENST00000619423	protein_coding
138001	ENSG00000270638	9.60470485984505	0.617954916699334	0.495399301665376	1.24738754096335	0.212255432662189	0.493618352426152	RP3-466P17.1	ENST00000603994	lincRNA
138002	ENSG00000270640	6.47736921661415	0.489632257114504	0.623089806177539	0.785813300522834	0.431976873286106	0.702407259608291	RP11-373D23.2	ENST00000604052	sense_intronic
138003	ENSG00000270641	16.8219687189074	6.25406773329095	2.02159450115897	3.09363115585521	0.00197723135934946	0.0276767906448767	TSIX	ENST00000604411	lincRNA
138004	ENSG00000270647	6934.58927778625	0.0583499018558821	0.098129917295598	0.594618883455429	0.55209825462787	0.788513822939216	TAF15	ENST00000603067	retained_intron
138019	ENSG00000270659	6.56232094652146	-0.0561375368556565	0.785124767116895	-0.0715014214387894	0.942998693310913	0.979276627305642	RP11-105N14.1	ENST00000604818	lincRNA
138020	ENSG00000270665	5.1038811096642	-0.274092417929641	0.654192942776042	-0.418977949787322	0.675232247424249	0.85941235224798	HNRNPA1P67	ENST00000604027	processed_pseudogene
138021	ENSG00000270673	24.0701555993761	-0.0198953261207094	0.401408470301634	-0.0495637924774216	0.960470000568302	0.986515401137518	YTHDF3-AS1	ENST00000603538	lincRNA
138022	ENSG00000270681	34.283162829808	-1.03924611946545	0.525189889445441	-1.97880069733028	0.0478384499647886	0.214863551679011	RP11-372K14.2	ENST00000603472	antisense
138023	ENSG00000270696	271.576339092457	-0.00167622935162522	0.196812099094398	-0.00851690195540899	0.993204577577967	0.99723728389473	RP11-342K6.1	ENST00000604845	antisense
138024	ENSG00000270705	3.25592167749654	-0.0822464366256267	1.87249961347908	-0.0439233397078326	0.964965510855344	0.988063680798401	RP11-736N17.9	ENST00000605531	processed_pseudogene
138025	ENSG00000270706	29.824942467238	-0.1928417326341	0.299802652664728	-0.643228907149653	0.520075578787706	0.768046815076793	PRMT1P1	ENST00000604252	processed_pseudogene
138026	ENSG00000270714	6.74216584989327	0.52298844423285	0.679388104857179	0.769793348593868	0.441422485884122	0.709826097713656	MINOS1P2	ENST00000604003	processed_pseudogene
138027	ENSG00000270722	10.772948231661	-1.17890472604499	1.42422911571925	-0.827749350882795	0.407812464026072	0.683160949207304	U1	ENST00000605806	snRNA
138028	ENSG00000270761	3.20478282623206	0.429296776144368	1.03299822827077	0.415583264709956	0.677714974775211	0.860756831413536	RP11-385F7.1	ENST00000604014	lincRNA
138029	ENSG00000270781	7.83683107849605	2.21686830250397	0.763488281271702	2.90360488416594	0.00368893386101656	0.042440493628829	RP11-501C14.9	ENST00000603088	processed_pseudogene
138030	ENSG00000270788	17.8465525013441	0.401014614970442	0.343605322256418	1.16707917193198	0.243178398205218	0.529724864170695	PDLIM1P1	ENST00000604187	processed_pseudogene
138031	ENSG00000270792	2.85879328575396	2.27136341444617	1.02444251736539	2.21717019348976	0.0266114635836935	0.151739656589753	RP11-103J8.1	ENST00000605292	antisense
138035	ENSG00000270804	105.930526051016	0.299936146341427	0.258403644776931	1.16072722813314	0.24575284529899	0.532654313294628	CTD-2583A14.11	ENST00000604665	processed_transcript
138037	ENSG00000270820	50.876710745516	-0.11704538901894	0.223555798493796	-0.523562304389023	0.600583005737808	0.817144940368329	RP11-355B11.2	ENST00000603652	antisense
138042	ENSG00000270823	10.9895018989885	1.13930060354723	0.666008379883077	1.71064004291844	0.0871475821739059	0.30162372633356	RP11-2E11.6	ENST00000604666	antisense
138043	ENSG00000270872	127.48167804596	-1.21234161530549	0.906126070377868	-1.33793922825763	0.18091624808425	0.453493823145673	SRGAP2D	ENST00000605551	unprocessed_pseudogene
138044	ENSG00000270878	11.8120154403482	0.372673123205541	0.400609184930683	0.930266047869131	0.35223335229637	0.63609692580363	CTD-2302E22.5	ENST00000603606	processed_pseudogene
138045	ENSG00000270882	9.93303931879723	1.71598187842501	0.784724300991106	2.18673217620217	0.028762081250876	0.15927089894004	HIST2H4A	ENST00000578186	protein_coding
138049	ENSG00000270885	534.667407612391	0.22111749779529	0.433566891405457	0.509996270883397	0.610054074356044	0.821629107029919	RASL10B	ENST00000603017	protein_coding
138051	ENSG00000270889	15.2011715008637	-0.413974424442414	0.346621497713434	-1.19431260661352	0.232355708094776	0.518019414675191	RP11-609L3.1	ENST00000603727	processed_pseudogene
138052	ENSG00000270898	11.5076922206014	-0.544057775499513	0.440033114295762	-1.23640189300352	0.216309212828675	0.498662036518572	GPR75-ASB3	ENST00000406625	protein_coding
138055	ENSG00000270906	10.6468895868187	0.355706260410744	0.561775977113624	0.633181686120407	0.526615003753332	0.771613121569956	MTND4P35	ENST00000604257	processed_pseudogene
138056	ENSG00000270917	9.37998398861175	-0.0696690682505763	0.501218242961576	-0.138999466258289	0.889450570818016	0.958171327453748	RP11-27I1.6	ENST00000603920	processed_pseudogene
138057	ENSG00000270945	8.15471509589303	-0.20024516348732	0.487144559355185	-0.411059016552246	0.681029260616362	0.862558074140836	HSPE1P7	ENST00000604681	processed_pseudogene
138058	ENSG00000270953	12.8272621329608	1.45121849046738	0.702981173538114	2.06437746143809	0.0389819417394606	0.190907692825576	RP11-2E11.9	ENST00000604965	antisense
138059	ENSG00000270956	15.0013424005208	0.579588294320939	0.696674826255877	0.831935176179404	0.405445535304048	0.681571749221072	RP11-65L3.4	ENST00000604692	antisense
138060	ENSG00000270959	199.63758471394	0.31304735247076	0.203051173747884	1.54171653722845	0.123142491515193	0.365671161139801	LPP-AS2	ENST00000605573	antisense
138061	ENSG00000270964	29.6806452629555	0.230498553135296	0.356509139455975	0.646543181156679	0.517927641517753	0.76690397168195	RP11-502I4.3	ENST00000604760	lincRNA
138062	ENSG00000270975	7.23159107868511	-0.487219846738134	0.551350770325151	-0.883683986604032	0.376866827044532	0.658270107740201	MAGOH3P	ENST00000605130	unprocessed_pseudogene
138063	ENSG00000270977	5.00777903505086	0.314464887009202	0.769523531673685	0.40864882497518	0.682797394283054	0.86364296199692	AC015849.16	ENST00000604907	lincRNA
138065	ENSG00000270983	7.17658516143491	-0.357261593692237	0.554536391812905	-0.6442527469194	0.51941155178586	0.767787539850631	RP11-137J7.3	ENST00000604304	processed_pseudogene
138066	ENSG00000270987	17.472467797733	0.225860599016206	0.295926354353637	0.763232458661992	0.445324774267314	0.713231384661301	RP3-467N11.2	ENST00000604292	processed_pseudogene
138067	ENSG00000270993	6.07073987024231	0.928415232130646	0.544546388889463	1.7049332271288	0.0882068785226434	0.303527342084756	RP11-1112G13.3	ENST00000604684	processed_pseudogene
138068	ENSG00000271002	5.12068748030243	0.846046666752036	0.621409468404271	1.36149625934187	0.17335691485861	0.442840259590137	RP11-599B13.8	ENST00000603489	processed_pseudogene
138069	ENSG00000271009	11.3135208818687	0.366060732915978	0.463264436941935	0.790176632880324	0.429424620587307	0.700285881567913	RP11-346C20.3	ENST00000604855	lincRNA
138070	ENSG00000271011	17.0627551462212	1.00886488319457	0.793999515629736	1.27061145924557	0.203866908232335	0.483655279305433	RP11-171I2.5	ENST00000604215	antisense
138071	ENSG00000271013	4.22288884757823	1.19323763989427	0.780576932355797	1.52866116129393	0.12634846530712	0.371770924217905	LRRC37A9P	ENST00000603850	processed_pseudogene
138072	ENSG00000271020	73.0605636810498	0.138095469043581	0.320962669575344	0.430253989432138	0.667010892460154	0.855388433527134	RP11-10C24.1	ENST00000605513	lincRNA
138073	ENSG00000271029	19.4444364255784	-0.00773085016890502	0.311206134351165	-0.0248415738495101	0.980181330143111	0.992693683165482	RP11-849F2.10	ENST00000605314	processed_pseudogene
138074	ENSG00000271072	5.56614579529895	0.0683601104651948	0.514372781881028	0.132899937308514	0.894272516485051	0.960035009175764	PHBP20	ENST00000603694	processed_pseudogene
138075	ENSG00000271092	3.81957978269753	0.820428240371774	0.695078953527766	1.18033819929062	0.237865731017525	0.524059737543374	TMEM56-RWDD3	ENST00000604534	protein_coding
138077	ENSG00000271122	350.321666190224	0.357117397047095	0.212141581373586	1.68339179304129	0.0922992709625656	0.311323104772093	RP11-379H18.1	ENST00000605778	antisense
138078	ENSG00000271127	2.18895349405428	1.37944188631122	2.25023609667304	0.61302095737897	0.539862482472087	0.78117645223611	LL22NC03-N64E9.1	ENST00000603308	sense_intronic
138079	ENSG00000271133	5.60702924817772	0.0120113755016406	0.930596976549481	0.0129071722822236	0.989701852449999	0.995998019160318	CTA-293F17.1	ENST00000605357	antisense
138081	ENSG00000271141	3.93953935043787	1.45525085937223	0.910116579158017	1.59897192590266	0.109826840713781	0.343133118082529	RP11-171I2.4	ENST00000605334	lincRNA
138082	ENSG00000271147	83.2009536917148	0.328520061944876	0.21445056029026	1.53191514864882	0.125543374783775	0.370601010578779	ARMCX5-GPRASP2	ENST00000602463	processed_transcript
138091	ENSG00000271151	3.52782286466439	0.482313863261125	0.707478296235742	0.681736621218428	0.495405506544064	0.751603712328494	RP11-394I13.2	ENST00000605739	lincRNA
138092	ENSG00000271155	18.9111469323168	1.10437669972107	0.455321047889707	2.42549011261298	0.0152877321746398	0.108975981470378	RP11-435O5.5	ENST00000604104	antisense
138093	ENSG00000271192	4.18357353319782	0.326095043387823	1.03651992182217	0.314605668952852	0.753061074385159	0.898129383797457	RP4-555D20.3	ENST00000605537	lincRNA
138094	ENSG00000271198	7.8046720793341	-0.360035343403904	0.515573067978873	-0.698320695484151	0.484976659478361	0.743147282907226	VDAC3P1	ENST00000604654	processed_pseudogene
138095	ENSG00000271207	9.97068577049474	-0.194900512890811	0.433494154252474	-0.449603555154975	0.652996324179958	0.848002616780828	MTCO1P22	ENST00000604619	processed_pseudogene
138096	ENSG00000271268	15.4671369410547	0.68677030542355	0.36127916834969	1.90094078371773	0.0573097693463629	0.237016989180633	AC015849.14	ENST00000605454	processed_pseudogene
138097	ENSG00000271270	38.5004611348398	0.498344997721067	0.288634547206261	1.72656046389674	0.0842466315449897	0.295552919608437	TMCC1-AS1	ENST00000603884	antisense
138101	ENSG00000271303	387.80234595851	0.102101666429973	0.267027552039703	0.382363788493228	0.702191546062119	0.873051986515125	SRXN1	ENST00000381962	protein_coding
138102	ENSG00000271324	9.16161169139117	-0.0768773429878491	0.584447733847173	-0.13153843968527	0.895349380257295	0.960035009175764	RP11-10C24.2	ENST00000605502	lincRNA
138103	ENSG00000271334	30.4459020256204	0.218046183677965	0.399977708511358	0.545145839475636	0.585653217888163	0.808026733035642	CTD-2078B5.2	ENST00000604954	lincRNA
138105	ENSG00000271335	67.0597593964926	0.795638761106327	0.348776977000169	2.281225005015	0.0225351358323008	0.138176442527075	RP11-324I22.4	ENST00000603160	antisense
138107	ENSG00000271344	10.8188070795464	-0.456787673089549	0.446107934783292	-1.0239398080006	0.30586370621561	0.591804401348989	RP11-274B21.9	ENST00000605007	lincRNA
138108	ENSG00000271347	5.44390896141689	1.15360834175167	0.550789018688008	2.09446503581279	0.0362185745656685	0.182826469546174	RP11-701H24.7	ENST00000604451	sense_intronic
138109	ENSG00000271361	111.214915839688	1.82238648857765	0.883075022650239	2.06368252055007	0.0390478277146877	0.191129451991206	HTATSF1P2	ENST00000604204	processed_pseudogene
138110	ENSG00000271380	55.8636692577928	0.885038517255221	0.207582326240992	4.26355428846933	2.01200588309832e-05	0.000913212965590238	RP11-307C12.12	ENST00000605085	antisense
138111	ENSG00000271383	504.179303403241	-1.0157535971337	0.239779263988721	-4.23620283187406	2.27331439676576e-05	0.00100427281174576	NBPF19	ENST00000621744	protein_coding
138117	ENSG00000271387	12.4494821254565	1.13203841126196	0.472415167573791	2.39627871618905	0.0165624907728961	0.114280123953844	RP11-382D12.2	ENST00000605589	lincRNA
138118	ENSG00000271396	5.34420604110415	0.440941992578875	0.587617159494531	0.750389918766453	0.453019900822125	0.719388112362504	RP11-697E2.9	ENST00000605689	processed_pseudogene
138119	ENSG00000271425	193.610587069457	-0.0634781158487099	0.247989776339981	-0.255970696798745	0.797973464253379	0.92048731612428	NBPF10	ENST00000583866	protein_coding
138126	ENSG00000271452	30.8712818902395	-0.044101554366061	0.310391230547752	-0.142083764055558	0.887013842468828	0.957143373850482	RP11-342K6.2	ENST00000604219	sense_intronic
138127	ENSG00000271503	1481.66120960253	-1.09158765360286	1.20791141152423	-0.903698436150558	0.366155328588768	0.64868094431111	CCL5	ENST00000603197	protein_coding
138130	ENSG00000271525	11.5186150556275	-0.154001158571038	0.458917854578686	-0.335574563147951	0.737191708418001	0.890199438191286	ARF4P1	ENST00000605447	processed_pseudogene
138131	ENSG00000271533	41.6246574180385	0.700234860926487	0.336730623237619	2.07951048287151	0.0375704552988422	0.186244174749121	RP3-368A4.6	ENST00000604070	sense_intronic
138132	ENSG00000271538	1.85394499871861	0.93647332156424	1.8150079820702	0.515960993458607	0.605881652858174	0.819578838771706	RP11-326I11.4	ENST00000605270	lincRNA
138134	ENSG00000271551	15.1297298829316	1.16088530187332	0.398776788104778	2.91111553255277	0.00360140824095926	0.0417305576058545	RP11-230C9.2	ENST00000603191	antisense
138135	ENSG00000271553	8.44218709615544	-0.265644832924463	0.498753876461138	-0.532617079208127	0.594298676918456	0.813407844881566	RP11-274B21.10	ENST00000605836	lincRNA
138136	ENSG00000271554	1.72099502186759	1.62813171927067	1.71249546798142	0.950736366730245	0.341738222218804	0.626515220521121	RP4-665N4.8	ENST00000466576	antisense
138138	ENSG00000271576	31.6995573777494	0.539865786094459	0.330683748610637	1.63257428997554	0.102558562164063	0.329270990359299	RP11-486G15.2	ENST00000605506	lincRNA
138139	ENSG00000271579	4.46225220211187	4.24020607850212	1.36425310230584	3.10807875117555	0.00188307883008104	0.0268456353291364	RP11-116D17.3	ENST00000603439	lincRNA
138140	ENSG00000271581	105.636720649217	-1.86831135190963	0.638192132925946	-2.92750608401251	0.00341692375592624	0.0403688619906629	XXbac-BPG248L24.12	ENST00000603274	unprocessed_pseudogene
138141	ENSG00000271584	1.68237296969104	-3.09537185181546	3.05648775180362	-1.01272182425364	0.311193050452052	0.597497256959811	RP11-89C3.4	ENST00000603154	lincRNA
138143	ENSG00000271590	20.8044750019116	0.819324849020835	0.46328631026838	1.7685064955755	0.0769762672552657	0.281070504706345	RP11-181E10.3	ENST00000603748	lincRNA
138144	ENSG00000271601	2460.20357335809	0.124851163168933	0.180142873174604	0.693067457894492	0.488267218613165	0.745587404446279	LIX1L	ENST00000604000	protein_coding
138145	ENSG00000271605	46.1406380528189	1.62140097925238	0.962202115025236	1.68509396719612	0.0919704434099999	0.31087850402859	MILR1	ENST00000615220	protein_coding
138152	ENSG00000271614	164.526019307386	-0.667219552910832	0.365032396575486	-1.82783654045582	0.0675740874044782	0.260116105997485	LINC00936	ENST00000605386	lincRNA
138153	ENSG00000271643	140.310312777991	0.235843403330708	0.284609144845893	0.828657151752486	0.407298438270731	0.682819184988429	RP11-10C24.3	ENST00000604982	lincRNA
138154	ENSG00000271646	141.432056571756	0.0489653912652647	0.323282792630156	0.151463029834942	0.879610472256053	0.95445300348599	RP11-326I11.3	ENST00000605834	lincRNA
138155	ENSG00000271659	4.84350531934198	0.759440395040679	0.636420582825383	1.19329954991266	0.232752078707851	0.518313655037854	RP11-435O5.4	ENST00000604650	antisense
138156	ENSG00000271676	8.77485008647135	-0.033018937222203	0.580153522980856	-0.0569141372313835	0.954613592685651	0.983976467661896	RP11-1E1.2	ENST00000603335	processed_pseudogene
138157	ENSG00000271698	12.6477353200105	-0.677949559337134	0.416058108912827	-1.62945882994238	0.103215923544021	0.330887703639708	GS1-393G12.13	ENST00000531225	nonsense_mediated_decay
138158	ENSG00000271707	18.5945499997356	-0.461014524870351	0.343240612247811	-1.34312347787537	0.179231994489676	0.451138807092503	ATP1B3P1	ENST00000605365	processed_pseudogene
138159	ENSG00000271709	6.47442306142739	1.82441068826554	0.588726723917453	3.09890924625556	0.00194234507754788	0.0274017127858132	RP11-297J22.1	ENST00000603720	lincRNA
138160	ENSG00000271711	8.96563340148471	0.589863733897778	0.506251226281953	1.16516010880586	0.243954189539992	0.530573234306852	RP11-392O18.2	ENST00000604339	processed_pseudogene
138161	ENSG00000271737	42.0043459140591	0.600691095858552	0.27737371566419	2.16563813344807	0.0303388500015719	0.164418499312541	CTB-113I20.2	ENST00000606089	lincRNA
138162	ENSG00000271746	11.1005830128089	0.662613936548203	0.425316611567496	1.55793100604783	0.119249604195565	0.358585753959528	RP1-202O8.3	ENST00000607670	antisense
138163	ENSG00000271751	8.36266578449064	0.126481484930279	0.496996531502471	0.254491685380405	0.7991157268002	0.92069745757613	RP11-110I1.14	ENST00000607857	lincRNA
138164	ENSG00000271754	45.8699709071914	-0.396639422249597	0.266276606287395	-1.48957667659884	0.136335578366915	0.388138591585005	RP3-337H4.9	ENST00000607571	antisense
138165	ENSG00000271780	34.5786105497441	0.758776844884775	0.25200456433808	3.01096468977772	0.0026041913431671	0.0334487000339684	RP11-1017G21.5	ENST00000607414	lincRNA
138166	ENSG00000271781	33.0396395419115	-0.457800412229453	0.322909239498305	-1.41773711071484	0.156267531091951	0.41916513810178	CTD-2589H19.6	ENST00000607068	antisense
138167	ENSG00000271784	5.58936035504166	0.420006140467481	0.572696773447923	0.733383109422517	0.463324798064033	0.726899271169664	RP1-28H20.3	ENST00000606362	lincRNA
138168	ENSG00000271788	5.96029314582945	0.625322886098631	0.623595544090778	1.00276997169756	0.315971860322664	0.601490618495872	CTD-2201E18.5	ENST00000607715	lincRNA
138169	ENSG00000271789	4.63570793982309	1.13413692271717	0.637039174192853	1.78032524319114	0.0750227482487017	0.276973408749245	RP5-1112D6.7	ENST00000607386	lincRNA
138170	ENSG00000271795	8.57882625558414	0.367066969572084	0.617779777010952	0.59417122934663	0.552397593641533	0.78865273027906	CTC-251D13.1	ENST00000606930	antisense
138171	ENSG00000271797	21.6038638124688	0.627956692942871	0.338389213106326	1.85572313957171	0.0634930308270054	0.251997483087172	CTC-428G20.6	ENST00000606615	antisense
138172	ENSG00000271811	34.1408845233189	1.81476404240072	0.71496838745787	2.5382437520815	0.0111410357537926	0.0892950724007088	RP1-79C4.4	ENST00000606154	lincRNA
138173	ENSG00000271816	9.33556779931977	0.0456113859307668	0.593549568427006	0.0768451168310066	0.938746758785468	0.977326980742752	BMS1P4	ENST00000580790	processed_transcript
138174	ENSG00000271826	7.94891384459994	-0.337773891068924	0.715940547646499	-0.471790419161595	0.637076390169815	0.839523548824782	PLS3-AS1	ENST00000607680	antisense
138176	ENSG00000271828	4.84641155968341	-0.598974168687104	0.699602339699973	-0.856163758606033	0.391907205736305	0.671510960832341	CTD-2310F14.1	ENST00000606813	antisense
138177	ENSG00000271843	6.36595624185395	-0.26775701685794	0.604503365679647	-0.44293718126267	0.657811172828545	0.850643119085972	RP11-245J9.5	ENST00000607115	lincRNA
138178	ENSG00000271849	5.21632142766213	-0.352697994038859	0.685705824814713	-0.514357587868183	0.607002005934684	0.820181625113856	CTC-332L22.1	ENST00000606424	lincRNA
138179	ENSG00000271851	67.4481061610268	0.241799740044729	0.333568372405667	0.724888089062192	0.468520688590959	0.730840639091205	RP11-565F19.2	ENST00000607496	sense_intronic
138180	ENSG00000271853	5.38816116175508	-0.359396877313192	0.635016174540838	-0.56596491825277	0.571417629022277	0.799029689082319	RP1-178F15.5	ENST00000497086	processed_transcript
138183	ENSG00000271855	20.6132405964603	0.365274988728929	0.413662784809774	0.883025986727095	0.377222231115925	0.658676980783053	RP11-214N9.1	ENST00000607241	lincRNA
138184	ENSG00000271857	39.7266569188001	0.261823869096679	0.545292538321115	0.480153038409073	0.631118576764583	0.835591030512394	RP1-244F24.1	ENST00000606796	antisense
138185	ENSG00000271862	35.8712752588619	0.359459756138438	0.281207104499576	1.27827409189436	0.201152799584711	0.480524242756548	RP11-343L5.2	ENST00000607625	lincRNA
138186	ENSG00000271869	10.9894635337453	0.256840191167247	0.445354582984116	0.576709437783887	0.564135755832785	0.794453094826462	RP11-51J9.5	ENST00000607315	lincRNA
138187	ENSG00000271870	21.4908713059569	0.628923335285131	0.31183411256635	2.01685226195807	0.0437109331363646	0.204256519438694	RP11-97C16.1	ENST00000607052	antisense
138188	ENSG00000271882	10.569702726742	-0.354484191625007	0.455075122709725	-0.778957525769035	0.436004735419737	0.705384710318862	KB-1410C5.5	ENST00000607176	lincRNA
138189	ENSG00000271888	13.0064701866811	0.447480807642775	0.416083671084541	1.07545870876499	0.282169409287353	0.569848180926323	RP11-560J1.2	ENST00000607711	lincRNA
138190	ENSG00000271895	33.7632834603084	-0.602109731585304	0.298450621049949	-2.01745176293178	0.0436483900831311	0.204078478087886	RP4-635E18.8	ENST00000607145	antisense
138192	ENSG00000271897	3.90520682137776	-1.76960839633998	0.866921316242513	-2.04125606694039	0.0412253814228982	0.196787853546091	RP11-679B17.2	ENST00000607169	lincRNA
138193	ENSG00000271913	4.99967053823395	0.592953669175798	0.637797492025929	0.929689559129988	0.352531841897266	0.636432830962304	RP1-111C20.4	ENST00000607391	antisense
138197	ENSG00000271918	57.1678646708026	0.146673380960898	0.272769293139298	0.537719547801133	0.59077068173883	0.810886847449866	CTD-2287O16.5	ENST00000606662	antisense
138198	ENSG00000271926	4.29261663509706	0.0520947229698032	0.65975878863252	0.0789602561835967	0.937064235291992	0.976445810182957	CTD-2376I4.1	ENST00000607027	lincRNA
138199	ENSG00000271930	3.61356687847483	-1.52130932990141	0.921466282845989	-1.65096581201298	0.0987455560258769	0.322466893190758	RP11-44N12.5	ENST00000606778	lincRNA
138200	ENSG00000271933	6.35070919679876	-0.275781073462179	0.671750248353138	-0.41054108150802	0.681409074037476	0.862698453412714	RP11-338I21.1	ENST00000606511	antisense
138201	ENSG00000271936	216.330303202347	-0.212717853620388	0.210287833442735	-1.01155568602267	0.311750542996593	0.597878515067632	RP11-443B20.1	ENST00000606114	antisense
138202	ENSG00000271937	4.8516144950341	0.687441423672212	0.666864581558053	1.03085610284787	0.302608304515554	0.588381107270277	RP11-424N24.2	ENST00000607510	antisense
138203	ENSG00000271943	3.01874730729118	0.151297819805777	0.898393179691162	0.168409359316139	0.866261245594941	0.948579652757651	RP11-222K16.1	ENST00000607601	lincRNA
138204	ENSG00000271964	5.27429851623244	0.936679519588144	0.594098778784024	1.57663936206922	0.114878530255142	0.351552949783284	RP11-415F23.2	ENST00000607464	antisense
138205	ENSG00000271966	13.1204226755638	0.107867352514976	0.456312464755449	0.236389230727644	0.813130652061896	0.926769063809051	RP11-7F18.2	ENST00000607397	lincRNA
138206	ENSG00000271971	17.5347970703198	-0.348247765383712	0.348186831251629	-1.00017500412598	0.317225823523301	0.602577818054061	CTD-2006H14.2	ENST00000607706	antisense
138207	ENSG00000271976	99.4763488407742	0.559981223939608	0.223040676493923	2.51066860423043	0.0120502761948936	0.0933378820938991	RP11-884K10.7	ENST00000607783	antisense
138208	ENSG00000271978	17.1807031952645	0.433419956296135	0.460059787308882	0.942094849957272	0.346144080975403	0.630509165871206	RP11-428J1.4	ENST00000606227	lincRNA
138209	ENSG00000271980	20.201328588036	-0.738754629229623	0.393621058895492	-1.87681683318109	0.060543202536957	0.245083199788023	CTD-2256P15.4	ENST00000606194	antisense
138210	ENSG00000271984	27.3074418129815	0.840478544649927	0.28323362976305	2.96743909031234	0.00300291774069044	0.0368328234168838	RP3-337O18.9	ENST00000607703	antisense
138211	ENSG00000271989	10.3486998325153	-0.0689170111912453	0.47394063098279	-0.145412751483947	0.88438499744176	0.95647273001256	RP4-736L20.3	ENST00000607572	antisense
138212	ENSG00000272004	8.37724469462347	0.160240076395043	0.51545610219878	0.310870461541744	0.755899100904184	0.899867931432748	RP11-345P4.10	ENST00000607013	antisense
138213	ENSG00000272008	10.9193164703918	0.88893796654685	0.448526240318511	1.98190849640277	0.0474894828400079	0.213966226977996	RP11-393I2.4	ENST00000606274	antisense
138214	ENSG00000272009	8.65444407710903	1.34761205081575	0.481151521236365	2.80080596514156	0.00509751589210909	0.0529638393401869	RP1-313I6.12	ENST00000605945	antisense
138215	ENSG00000272010	5.94132618588255	0.636466792688031	0.676565059828745	0.940732577660952	0.346841919781236	0.630895141428956	CTD-3025N20.3	ENST00000606963	lincRNA
138216	ENSG00000272017	14.5408863269105	0.35579403821405	0.357572737060725	0.995025630697416	0.319723798734828	0.605359468543819	RP1-199J3.7	ENST00000607332	antisense
138217	ENSG00000272030	31.8044720514589	0.500965281573924	0.295827681312686	1.69343612251218	0.0903724840097119	0.307930570317539	RP1-178F15.4	ENST00000607839	antisense
138219	ENSG00000272031	91.359327308619	1.49710606693335	0.253677820778748	5.9016040990004	3.59984169975872e-09	7.17101799338973e-07	ANKRD34A	ENST00000606888	protein_coding
138222	ENSG00000272034	17.676772201719	0.181745798252889	0.445672363704334	0.407801364980894	0.683419511416279	0.864074245922063	SNORD14A	ENST00000606526	snoRNA
138223	ENSG00000272040	10.4991095754227	-0.483218105996321	0.465714751582304	-1.03758385224979	0.299463838860883	0.585818323322784	CTC-366B18.4	ENST00000606908	lincRNA
138224	ENSG00000272047	846.623056717792	0.343850337179021	0.133569346975708	2.57432071777335	0.0100437123838184	0.0833965373313269	GTF2H5	ENST00000607778	protein_coding
138225	ENSG00000272054	32.4477279642739	0.0401413099746802	0.253026480829494	0.158644699333782	0.873948809759979	0.951996453518008	RP11-423P10.2	ENST00000606229	sense_intronic
138226	ENSG00000272055	23.8744095424137	0.044228722331506	0.342801013503688	0.129021562332779	0.897340587154422	0.960705916498643	RNU6-6P	ENST00000606623	snRNA
138227	ENSG00000272056	7.87616333765829	-0.308758209249007	0.538107603094979	-0.573785256839252	0.566113126618371	0.795984432786592	RP11-503P10.1	ENST00000607407	antisense
138228	ENSG00000272070	9.12315120740525	1.37833097880896	0.624765354019899	2.20615783180105	0.0273729506357373	0.15444575399351	AC005618.6	ENST00000606901	lincRNA
138230	ENSG00000272072	5.52455876398489	1.05575838534899	0.579017545204913	1.8233616478329	0.0682486349768757	0.261403085791794	CTA-363E19.2	ENST00000607036	antisense
138231	ENSG00000272077	64.5196507417408	-0.301041713039023	0.279636229931583	-1.07654760297933	0.281682423354445	0.569245303236889	RP11-348P10.2	ENST00000606008	lincRNA
138232	ENSG00000272079	15.5266438123273	-0.696505012575456	0.675052176274464	-1.03177952320573	0.302175413937133	0.588134307701363	LA16c-380H5.5	ENST00000607794	lincRNA
138233	ENSG00000272081	16.9229291491516	0.00531377720540825	0.374164961677092	0.0142016964431696	0.98866906655796	0.995494060706247	CTD-2376I4.2	ENST00000606587	lincRNA
138234	ENSG00000272084	25.1560735403019	0.0697769301518428	0.399095755260571	0.174837565251189	0.861207270129481	0.94690057541441	RP5-1126H10.2	ENST00000606379	3prime_overlapping_ncRNA
138235	ENSG00000272086	68.4498386411852	-0.220919512271752	0.246070846904034	-0.89778823883964	0.369298456045461	0.651803077240068	CTD-2186M15.3	ENST00000606994	lincRNA
138236	ENSG00000272092	31.7406288682356	0.428520363999673	0.419144761601664	1.02236841124337	0.306606565503669	0.592553756854588	RP11-350N15.5	ENST00000607047	lincRNA
138237	ENSG00000272097	5.55972232489053	-0.0754499003032564	0.620697714664991	-0.121556594330267	0.90325019118914	0.963122294247123	RP11-421M1.8	ENST00000606522	lincRNA
138239	ENSG00000272106	194.060943597898	0.328134618126445	0.234579959246404	1.39881778128272	0.161867632742767	0.426907532363281	RP11-345P4.9	ENST00000607222	antisense
138240	ENSG00000272114	5.13685011411735	-0.378250453227537	0.834032277901042	-0.453520161329315	0.650174228974965	0.84650729744324	RP1-261G23.7	ENST00000607600	antisense
138241	ENSG00000272121	60.6909315621491	-0.899373529312705	0.481627810229843	-1.86736212114393	0.0618510357301187	0.247519193210152	RP4-555D20.4	ENST00000606217	lincRNA
138242	ENSG00000272129	12.6217858341865	0.463211352735475	0.458368903087169	1.01056452480893	0.312224902072414	0.598414836809435	RP11-250B2.6	ENST00000606629	lincRNA
138243	ENSG00000272140	19.2424080379286	0.190592770120818	0.363844990233221	0.523829584677392	0.600397074335482	0.817144940368329	RP11-574K11.29	ENST00000415917	lincRNA
138245	ENSG00000272142	98.976121313647	0.176861040015201	0.302443122339153	0.584774547515989	0.558699320710783	0.792187252736557	RP11-428J1.5	ENST00000606761	lincRNA
138248	ENSG00000272143	17.8604638669192	-1.86207557062404	0.532574042344748	-3.49636937321604	0.000471635346712761	0.0101388438966143	FGF14-AS2	ENST00000606448	lincRNA
138249	ENSG00000272144	6.33453884243259	0.351875308184805	0.756768158239508	0.46497108044739	0.641952166679629	0.841598439831337	CTD-2035E11.5	ENST00000607250	lincRNA
138250	ENSG00000272145	54.7457178701072	0.307783003608887	0.200049757294734	1.53853225203082	0.123918528955319	0.367164747547822	NFYC-AS1	ENST00000606277	antisense
138251	ENSG00000272146	13.3454195403345	0.304602510533286	0.407984605033037	0.746602952110462	0.455303265912425	0.72072654424545	ARF4-AS1	ENST00000606192	antisense
138254	ENSG00000272148	7.37220266117283	0.379852519356085	0.484296288770002	0.784339108442935	0.432841157499552	0.702689877124271	RP11-195B17.1	ENST00000607659	antisense
138255	ENSG00000272149	4.23360961000559	-1.06424848084457	1.30396465088319	-0.81616359778138	0.414406573671683	0.687450306575109	RP11-627J17.1	ENST00000607832	antisense
138256	ENSG00000272150	95.8106378742204	-0.469313455155	0.324857970925632	-1.44467274057572	0.148549830197371	0.407121152467038	NBPF25P	ENST00000619932	processed_transcript
138258	ENSG00000272153	8.71901533183979	-0.29077014481707	0.505226941192323	-0.575523831193284	0.564937078128928	0.794954300403281	RP1-286D6.5	ENST00000607459	antisense
138259	ENSG00000272159	9.27811668102264	0.0859968332807872	0.544043432617398	0.158069793926297	0.874401802293789	0.952088320953104	RP11-350N15.6	ENST00000606593	antisense
138260	ENSG00000272163	26.588151110681	-0.140778803044078	1.39597545023775	-0.100846188247867	0.919672560787208	0.969155586224188	GS1-72M22.1	ENST00000607058	antisense
138261	ENSG00000272168	10.0474705546647	-0.184101300550982	0.912788925926715	-0.201690988268807	0.84015830814319	0.93840800113792	CASC15	ENST00000606336	lincRNA
138269	ENSG00000272170	4.71832219683161	0.806684118392255	0.712290690108335	1.13252093505471	0.25741548797291	0.545541925127425	RP11-387M24.5	ENST00000606123	antisense
138270	ENSG00000272172	20.1128104810728	-0.102840335418805	0.310650567789906	-0.331048277653098	0.740608019237625	0.892129951057013	RP13-582O9.7	ENST00000607376	antisense
138271	ENSG00000272173	55.2437416989938	0.321504462783826	0.33542996503729	0.958484620621429	0.33781844295594	0.623528636740033	U47924.31	ENST00000607421	antisense
138272	ENSG00000272182	35.657559249339	-0.441791193955202	0.287583410824672	-1.53621932742339	0.124484597321051	0.36823341492714	RP11-802O23.3	ENST00000607214	antisense
138273	ENSG00000272183	5.47058107342346	-1.54244400969644	0.936383141279192	-1.6472359888809	0.0995095491948508	0.323937615356144	RP11-523H20.3	ENST00000606287	antisense
138274	ENSG00000272186	11.494549576609	0.888409988917489	0.411702994513077	2.15789052000512	0.0309363447318797	0.166432738324996	RP11-110I1.13	ENST00000607709	antisense
138275	ENSG00000272195	14.9867357776282	0.339169127142509	0.429208288954938	0.79022035657405	0.42939908962401	0.700285881567913	RP11-156E8.1	ENST00000607453	antisense
138276	ENSG00000272196	4.57427161763287	-0.06737001539658	1.0505058756502	-0.0641310219753715	0.948865900715498	0.981459484510028	HIST2H2AA4	ENST00000607355	protein_coding
138277	ENSG00000272217	3.90219424900354	0.652608854424633	0.758975684148713	0.859854759585106	0.389869109320812	0.669779127839012	XXbac-BPG157A10.21	ENST00000606432	lincRNA
138278	ENSG00000272221	109.545686556424	0.282788925520098	0.399267788720847	0.708268819846657	0.478778336101148	0.738111039485195	XXbac-BPG181B23.7	ENST00000606743	lincRNA
138279	ENSG00000272223	4.3178015423227	0.847713805837522	0.640121384351687	1.32430165053162	0.185402882589482	0.459693167688156	RP1-20C7.6	ENST00000607790	antisense
138280	ENSG00000272226	4.90620306723934	-0.393643221216122	0.696156388613537	-0.565452285800466	0.571766169596886	0.799148780692231	RP11-63G10.3	ENST00000607372	lincRNA
138281	ENSG00000272234	3.75596699906618	-4.98519406350415	1.6029715552517	-3.10997038417277	0.00187106103093621	0.0267113517050841	CTD-2325A15.5	ENST00000606056	antisense
138282	ENSG00000272235	10.1918724584772	0.0211149308444178	0.56702007105716	0.0372384187477716	0.970294906112498	0.989481764342071	RP11-22L13.1	ENST00000607061	lincRNA
138283	ENSG00000272256	18.3003540658107	0.287307212657921	0.357537782299466	0.803571613635167	0.421644422486155	0.694225378439069	RP11-489E7.4	ENST00000606596	antisense
138284	ENSG00000272263	9.38738038573799	0.185015548803142	0.478401612504923	0.386736883754207	0.698951007483555	0.87128699384517	RP11-767C1.2	ENST00000606447	antisense
138285	ENSG00000272267	32.6890305617395	0.0867554529810703	0.252864874415427	0.34309017091295	0.731530625338538	0.888639364368408	RP11-375N15.2	ENST00000607598	antisense
138286	ENSG00000272269	654.587382619893	-0.919091099835532	0.221931000570318	-4.1413371609809	3.45286965963679e-05	0.00140691359578458	RP11-500C11.3	ENST00000606771	antisense
138287	ENSG00000272273	20.4272836322942	-0.197604908169898	0.41854020981246	-0.472128850555221	0.636834820700494	0.839359451850176	XXbac-BPG252P9.10	ENST00000607333	antisense
138288	ENSG00000272275	23.5089448600747	-0.191681324817418	0.431508575187403	-0.444212087173867	0.656889254144374	0.850064085032304	RP11-791G15.2	ENST00000606907	lincRNA
138289	ENSG00000272277	67.9506061490408	0.397609524213037	0.281152246392353	1.41421428893072	0.15729899378733	0.42031087624098	RP1-40E16.12	ENST00000606441	antisense
138290	ENSG00000272282	4.17720684064765	-0.14304869081215	0.887428502297621	-0.161194609415616	0.871940126662511	0.951036159428814	RP11-222K16.2	ENST00000606069	lincRNA
138291	ENSG00000272288	25.7591206046056	-0.206123582140385	0.341663582738228	-0.603293978504904	0.546313138028256	0.785181431728232	RP11-140K17.3	ENST00000606971	antisense
138293	ENSG00000272293	6.17360442954213	0.978580355215021	1.02108178053737	0.958376081003047	0.33787315202715	0.623528636740033	RP11-91J19.3	ENST00000607549	antisense
138294	ENSG00000272305	4.80280829936044	-0.187320495903208	0.577894333464609	-0.324143160878873	0.745829651748231	0.894670156789126	RP11-894J14.5	ENST00000607495	nonsense_mediated_decay
138297	ENSG00000272308	5.56404574180314	-0.428173838260551	0.662463594639845	-0.646335650328577	0.518062004718281	0.766965414898976	RP11-231G3.1	ENST00000607723	lincRNA
138298	ENSG00000272316	29.8817257224458	0.481467985370036	0.356870063243748	1.34914086374677	0.177291724979373	0.448735784847791	XXbac-BPGBPG55C20.2	ENST00000606125	lincRNA
138299	ENSG00000272323	3.99609372888593	1.24486347541376	0.774962978705483	1.60635218664665	0.108196550012981	0.33961782564623	CTD-2517O10.6	ENST00000606401	antisense
138300	ENSG00000272324	18.5155708973079	0.431042767206945	0.379461169596963	1.13593379703322	0.255984272367871	0.54392549488616	CTD-2154B17.4	ENST00000606513	antisense
138302	ENSG00000272325	2975.24192288802	-0.0704348656143534	0.197435032707152	-0.356749583134149	0.721279282670834	0.883412179795592	NUDT3	ENST00000607016	protein_coding
138303	ENSG00000272333	4735.02061540482	-0.115888020668485	0.166266394934711	-0.697002065354167	0.485801501274511	0.743508827596512	KMT2B	ENST00000420124	protein_coding
138308	ENSG00000272335	83.9877446728532	0.477679987661025	0.260507240463633	1.83365340176681	0.0667054598089469	0.258344745359313	RP11-53O19.3	ENST00000607056	lincRNA
138309	ENSG00000272338	7.8888633368074	1.62269791852004	0.485215836918898	3.34428061710457	0.000824962469379529	0.015070080231766	RP11-722E23.2	ENST00000606064	lincRNA
138310	ENSG00000272341	35.6960769358727	0.197281804339719	0.264094117360595	0.747013247820095	0.455055564108814	0.720599544106951	RP1-151F17.2	ENST00000606924	lincRNA
138311	ENSG00000272345	15.2043393383143	0.327283177355447	0.451174001346921	0.725403450505539	0.468204556879669	0.730559387634842	RP1-30M3.5	ENST00000607014	antisense
138312	ENSG00000272356	15.3262891014956	0.746172240136833	0.386310212259994	1.93153640896929	0.0534167512752983	0.2283994762379	RP5-1112D6.8	ENST00000607434	antisense
138313	ENSG00000272367	18.5829487392657	-0.198786140404776	0.39676458349935	-0.501017854596646	0.616358557297177	0.826289107892781	CTC-428H11.2	ENST00000607486	antisense
138314	ENSG00000272368	15.5255264755823	0.308908567887587	0.368383126840579	0.838552434626762	0.401720511877549	0.678703429810267	RP4-605O3.4	ENST00000552815	antisense
138316	ENSG00000272369	3.99572684836535	-0.395815081864031	0.870262200497659	-0.454822789772651	0.649236733333878	0.845638256303671	RP11-446N19.1	ENST00000607353	lincRNA
138317	ENSG00000272370	16.5506851013296	-0.534686583104443	0.393157629374144	-1.35998017882953	0.173836196379797	0.443300915044243	RP11-307L14.1	ENST00000607786	lincRNA
138318	ENSG00000272374	24.0917418337741	0.133663238001935	0.352975990865399	0.378675154857503	0.704929105286595	0.874313661428329	RP3-329A5.8	ENST00000605896	lincRNA
138319	ENSG00000272375	5.10899782163851	-0.0110723415978972	0.556898652903747	-0.0198821482870618	0.98413738593446	0.99399636276994	RP11-51J9.6	ENST00000606555	lincRNA
138320	ENSG00000272379	5.96590336925022	0.705009324020747	0.572155575270159	1.23219864402764	0.217874889718929	0.500946925020095	RP1-257A7.5	ENST00000606393	lincRNA
138321	ENSG00000272389	4.82623680803147	-1.26808738293893	0.770837789745513	-1.64507682395486	0.0999539693186895	0.324700761418981	CTC-487M23.7	ENST00000607284	antisense
138322	ENSG00000272391	5923.21846470827	-0.0719070435865199	0.166568344004562	-0.43169693507039	0.66596169530398	0.85487768755182	POM121C	ENST00000614583	retained_intron
138330	ENSG00000272398	5.48606963280189	-0.676349582173905	1.16997127259486	-0.578090760018272	0.56320284500775	0.794204391956193	CD24	ENST00000619133	protein_coding
138338	ENSG00000272405	9.65137775735684	2.3055122827506	1.67731204102923	1.37452795088497	0.169277839007448	0.437196089844686	RP11-284F21.10	ENST00000605886	antisense
138339	ENSG00000272407	7.70655732575342	-0.330610050154811	0.513319781731813	-0.644062555001124	0.519534870572688	0.767803298109601	RP3-511B24.5	ENST00000606979	transcribed_processed_pseudogene
138340	ENSG00000272416	3.17836060001195	1.09034203743194	0.800731929730045	1.3616817276158	0.173298350271853	0.442795808521217	CTD-2081C10.7	ENST00000606482	lincRNA
138341	ENSG00000272419	43.034450316323	-2.14977145059582	0.854327979088722	-2.5163303827283	0.0118583963742042	0.0927377461267282	RP11-403I13.8	ENST00000578899	lincRNA
138349	ENSG00000272432	6.04568945354379	-0.0790068051884094	0.618367856644112	-0.127766675352726	0.898333623087449	0.961166476932418	RP3-465N24.6	ENST00000607698	lincRNA
138350	ENSG00000272434	42.9270482919423	-0.154288448451975	0.231409418773529	-0.666733658766808	0.504942275064088	0.757708771964815	RP13-131K19.6	ENST00000607245	antisense
138351	ENSG00000272440	4.81318612132957	-1.07141232860505	0.806258922374229	-1.32886880240656	0.183891258067791	0.45782362671441	RP11-379F4.6	ENST00000606185	lincRNA
138352	ENSG00000272447	312.869080647155	0.0383517416579885	0.137806955101929	0.278300479316313	0.780781708204718	0.911425542297949	RP11-182L21.6	ENST00000605920	lincRNA
138353	ENSG00000272449	11.4088538822196	0.546448829853046	0.606656557548729	0.900754839049362	0.367718684076112	0.650263009141335	RP3-395M20.12	ENST00000606645	lincRNA
138354	ENSG00000272455	199.527152683176	-0.29144909026804	0.262215313045682	-1.11148768118384	0.266358489628699	0.554791029709732	RP4-758J18.13	ENST00000607307	lincRNA
138355	ENSG00000272459	5.5906499549327	-0.557409883064603	0.776921492156299	-0.717459728804187	0.473090476446892	0.733905027963179	RP11-1277A3.3	ENST00000606358	lincRNA
138356	ENSG00000272462	88.9380332822067	-2.34991141514825	0.358571244566415	-6.55354117419473	5.61884311110031e-11	2.41767581384424e-08	U91328.19	ENST00000606723	lincRNA
138357	ENSG00000272463	23.9092066068273	-1.00889730294752	0.863353927396511	-1.16857903917794	0.242573277378275	0.528911905363915	RP11-532F6.3	ENST00000606285	lincRNA
138358	ENSG00000272468	38.3504158651436	0.182898360181626	0.608751396847426	0.300448362219474	0.763835178858647	0.902790786438811	RP1-86C11.7	ENST00000607175	lincRNA
138359	ENSG00000272476	156.749878390378	-0.129538862184851	0.25770086399633	-0.502671431426382	0.615195298636992	0.825493534074845	RP1-191J18.66	ENST00000606070	antisense
138360	ENSG00000272482	6.2013744902266	-0.579838912232265	1.07509683844142	-0.53933644998237	0.589654722373829	0.81017301550261	RP11-474O21.5	ENST00000606790	lincRNA
138361	ENSG00000272486	9.2695191673067	-1.37045917450844	0.715272086968211	-1.91599700236779	0.0553654772474682	0.232325507607184	RP11-532M24.1	ENST00000606244	antisense
138362	ENSG00000272498	9.30595996294329	0.987595495812874	0.511877306097784	1.92935979784228	0.0536862109267926	0.228713889480993	RP11-415F23.3	ENST00000607363	antisense
138363	ENSG00000272501	84.5098176928678	-0.0167136451403644	0.398531990408379	-0.0419380264134825	0.966548102356892	0.988557921279115	XXbac-BPG299F13.17	ENST00000606367	antisense
138364	ENSG00000272502	6.88830501389191	0.033107015887719	0.901871456902284	0.0367092401409773	0.970716841043216	0.989481764342071	RP11-713M15.2	ENST00000605955	antisense
138365	ENSG00000272512	47.8297899173466	-0.190555954497895	0.713676489103175	-0.267006069847352	0.789464487643912	0.91605301694467	RP11-54O7.17	ENST00000606034	lincRNA
138366	ENSG00000272518	25.7939047474963	-0.972955394922874	0.33833765443156	-2.87569350375007	0.00403140958070174	0.0452602717901755	RP11-26J3.3	ENST00000606512	sense_intronic
138367	ENSG00000272523	17.3685191699531	0.890802092749023	0.438025571698811	2.03367600045402	0.0419842734589529	0.19869108209325	LINC01023	ENST00000606054	lincRNA
138368	ENSG00000272525	13.4009300646873	0.540450705699152	0.4455235667781	1.21306872632471	0.225103545595555	0.509433947250136	RP11-79P5.9	ENST00000607001	lincRNA
138369	ENSG00000272529	5.38889655460116	-0.980758388963372	0.82369631787031	-1.19067958382909	0.233779395735696	0.519901790351226	RP11-415F23.4	ENST00000606713	antisense
138370	ENSG00000272540	506.501864611246	-0.362559886460929	0.229239191532239	-1.58157897887168	0.113745715989055	0.349426380583574	XXbac-BPG252P9.9	ENST00000607476	antisense
138371	ENSG00000272551	8.42155871477517	0.0232822676307429	0.7058297423017	0.0329856709563128	0.973686014344444	0.990795194477524	RP11-324L17.1	ENST00000608775	lincRNA
138372	ENSG00000272556	142.949834466345	0.173612176948005	0.281976215627166	0.615697946586949	0.538093892812485	0.779863176526544	GTF2IP13	ENST00000609439	processed_transcript
138374	ENSG00000272572	15.7659298020416	0.719465762496794	0.426621466762655	1.68642653628365	0.0917136738643187	0.310431020772723	RP11-179B2.2	ENST00000608554	antisense
138375	ENSG00000272574	23.1412476158489	-0.0726539681230123	0.455369489479661	-0.159549486299647	0.873235973181968	0.951807253414982	RP11-359K18.4	ENST00000609669	sense_intronic
138376	ENSG00000272578	34.0746559338432	0.517140204402976	0.355569337324313	1.4544004505408	0.145835315120852	0.402572379979755	AP000347.2	ENST00000417194	processed_transcript
138385	ENSG00000272579	21.82740620891	0.753748288196237	0.374573257027858	2.01228537823825	0.0441898628694742	0.205411521532312	RP11-101E13.5	ENST00000608166	antisense
138386	ENSG00000272588	4.32924272743462	0.929086197262957	0.931297640910351	0.997625416891175	0.31846103143918	0.60375137736892	RP11-440L14.4	ENST00000607877	antisense
138387	ENSG00000272599	185.998252683395	0.327500606818656	0.171867137976988	1.90554524078073	0.0567092324861744	0.235583628440204	RP11-152N13.16	ENST00000608444	antisense
138389	ENSG00000272602	341.180418530472	-0.0557462375540505	0.176232384803995	-0.316322324163355	0.751757868202228	0.897861653833481	ZNF595	ENST00000610261	protein_coding
138394	ENSG00000272604	78.6949876222949	0.088881542253896	0.251723633073995	0.353091766428498	0.724019645300706	0.884997051295601	RP11-251G23.5	ENST00000609827	antisense
138395	ENSG00000272606	24.0194270506419	0.528990119042985	0.338768328109283	1.56150996167605	0.118403475279551	0.357520332233579	RP11-554J4.1	ENST00000608113	antisense
138396	ENSG00000272610	4.220338905416	-0.0739350940034455	0.953517811308094	-0.0775392899079849	0.93819453651499	0.976998699712708	MAGI1-IT1	ENST00000460754	sense_intronic
138397	ENSG00000272617	358.449894588354	0.171724077021599	0.123811653904403	1.38697829813492	0.165448380464094	0.431868048690187	COG8	ENST00000306875	protein_coding
138399	ENSG00000272620	25.2143712266867	0.572508481722301	0.419920001977924	1.36337511674997	0.172764319157588	0.442061318072829	AFAP1-AS1	ENST00000608442	antisense
138400	ENSG00000272622	22.3947177556585	0.757841208476995	0.510151515592279	1.48552182109496	0.137405647382797	0.390353241488642	RP11-395N3.2	ENST00000607970	lincRNA
138401	ENSG00000272625	13.2079011754401	-4.2475667159986	0.842673108375822	-5.04058652611498	4.64107228562124e-07	4.30379436003687e-05	RP11-737O24.5	ENST00000608032	antisense
138402	ENSG00000272630	12.1653612745676	0.0254546568481594	0.522366353404326	0.0487295107777678	0.961134857605866	0.986633043541015	RP11-344N10.5	ENST00000608005	lincRNA
138403	ENSG00000272631	118.353866038348	0.0946453586411006	0.204451730369489	0.462922756731164	0.643419735103502	0.842772126698128	RP11-359E3.4	ENST00000608826	antisense
138404	ENSG00000272638	5.94080893616802	-0.215610811415647	0.679449869580741	-0.317331448674339	0.75099211694746	0.897452891407412	GS1-114I9.1	ENST00000608195	antisense
138405	ENSG00000272644	35.8478584416776	0.545448322313984	0.223729425936972	2.43798204026879	0.0147695077773378	0.106395515505628	RP11-33O4.1	ENST00000607956	lincRNA
138406	ENSG00000272645	72.8483337120271	-0.0261341127752579	0.244249250703739	-0.106997719337765	0.914790789073994	0.967118404564283	GTF2IP20	ENST00000608760	retained_intron
138409	ENSG00000272654	12.3877068797608	0.78936897492106	0.47652226189757	1.6565206665848	0.0976164233775565	0.320373825304433	RP11-422P24.11	ENST00000608236	lincRNA
138410	ENSG00000272655	252.579102736981	0.20620845871533	0.174553920635743	1.18134532850536	0.237465567111057	0.523633480408092	POLR2J4	ENST00000326391	processed_transcript
138412	ENSG00000272661	17.2344392843018	0.559449687354777	0.397571655199203	1.40716693466103	0.159377893897207	0.423351295597454	RP4-548D19.3	ENST00000607902	antisense
138413	ENSG00000272662	3.90187918450715	0.18329306472873	0.70526417050624	0.259892778328951	0.794946481979854	0.918500462584026	RP11-190C22.8	ENST00000609598	lincRNA
138414	ENSG00000272663	6.32736462148321	0.0210746794879371	0.69905521971462	0.030147374475711	0.975949518515813	0.991246244044434	RP11-191L17.1	ENST00000609028	lincRNA
138415	ENSG00000272667	175.111058763173	0.172616103917924	0.126728403092596	1.36209483987421	0.173167956593048	0.442567761718083	RP11-395A13.2	ENST00000609350	lincRNA
138416	ENSG00000272668	4.95229775377777	1.76059857918108	0.984215784184265	1.78883391983019	0.073641566433883	0.273820369902965	RP11-190A12.8	ENST00000608430	antisense
138417	ENSG00000272669	136.97636267261	-0.371479499478458	0.388217575411031	-0.956884806374748	0.33862540080798	0.624105788827454	RP3-508I15.21	ENST00000609212	antisense
138418	ENSG00000272674	25.4349010354292	-1.01586879390381	0.833731326005262	-1.21846062660407	0.223048978366844	0.507152369539661	PCDHB16	ENST00000609684	protein_coding
138420	ENSG00000272677	35.1997662386835	0.180375064262652	0.282102176219139	0.639396216931471	0.522565209395938	0.769335432187114	RP11-127B20.3	ENST00000609552	antisense
138422	ENSG00000272686	90.9888191550498	0.188358982924528	0.248553631755152	0.757820280453916	0.448558579684471	0.715631389197754	RP11-390E23.6	ENST00000607957	antisense
138423	ENSG00000272688	22.789669502247	0.749142224666003	0.451528977541266	1.65912324995252	0.0970909591305729	0.319732878422646	RP13-270P17.3	ENST00000609924	lincRNA
138424	ENSG00000272690	8.78080756352095	-0.107345329275987	0.652478427385672	-0.164519353852195	0.869322312158926	0.950190531107409	RP11-803B1.8	ENST00000608169	lincRNA
138427	ENSG00000272693	36.5566146357644	0.471306493376223	0.311973245271367	1.51072728357286	0.130857948089325	0.37878756348886	RP11-479O9.4	ENST00000633579	lincRNA
138429	ENSG00000272695	457.809471477021	-0.36144404649669	0.427972423839879	-0.844549850323813	0.398362219221905	0.67688761806761	GAS6-AS2	ENST00000608651	lincRNA
138430	ENSG00000272696	10.0252283901207	-0.0244723799974653	0.594089011911892	-0.0411931200658105	0.967141938411243	0.988840277852224	RP11-339B21.13	ENST00000609315	antisense
138431	ENSG00000272701	2.91624322885679	1.25148447033902	2.12592737097434	0.588676963957357	0.556077993819444	0.790711299341145	MESTIT1	ENST00000610046	antisense
138432	ENSG00000272702	17.2470109706785	0.096526089536548	0.339859737022236	0.284017431374145	0.776397022183004	0.909907511357759	RP11-44N22.3	ENST00000608612	antisense
138434	ENSG00000272707	7.99437312983152	-0.661269831240249	0.489987536356781	-1.34956459537116	0.177155687211438	0.448496993959389	RP11-534C12.1	ENST00000609789	lincRNA
138435	ENSG00000272711	241.974071201245	0.206082411594882	0.168177539825751	1.22538605219463	0.220429799611771	0.503538618480319	RP11-259N19.1	ENST00000610008	lincRNA
138436	ENSG00000272716	13.301355065711	0.318323316373831	0.416306382771311	0.764637126759343	0.444487654833044	0.712732215958391	RP11-563N4.1	ENST00000608489	lincRNA
138437	ENSG00000272717	11.3049158583504	1.31042941248646	0.390304100439217	3.35745745692091	0.00078662847825102	0.0146030918300186	RP11-342I1.2	ENST00000608402	antisense
138438	ENSG00000272721	4.28031755545861	1.02565125303375	0.698214773477614	1.46896240525715	0.141842986492907	0.397140024031642	RP11-778D9.12	ENST00000608232	antisense
138440	ENSG00000272729	3.88842663770818	-0.467614865456872	1.21274693473925	-0.385583217786004	0.699805364157256	0.871677431940668	RP11-387A1.5	ENST00000608941	antisense
138441	ENSG00000272734	276.697324988116	0.660687660876849	0.32348350447601	2.0424153062984	0.0411103527206035	0.196684324173249	ADIRF-AS1	ENST00000609170	retained_intron
138445	ENSG00000272742	6.05238071797393	0.376269305276416	0.591816721061424	0.635786877737379	0.52491534150091	0.77089264275837	CTB-43P18.1	ENST00000503553	antisense
138446	ENSG00000272744	4.76484912330585	0.396677107433688	0.70592050659553	0.561928862708293	0.57416448781467	0.800763308106107	RP11-367N14.3	ENST00000608204	lincRNA
138447	ENSG00000272750	50.89892116137	0.00943153679179291	0.316002168864322	0.0298464305662485	0.976189529007221	0.991302819175935	RP11-378J18.8	ENST00000608771	antisense
138448	ENSG00000272752	11.0683923127624	-0.378086109496135	0.449308365292265	-0.841484687804996	0.400076459623861	0.677635350748525	STAG3L5P-PVRIG2P-PILRB	ENST00000470714	processed_transcript
138453	ENSG00000272758	65.2797288542653	-0.191203704404843	0.250393956294121	-0.763611499393577	0.445098794435317	0.713231384661301	RP11-299J3.8	ENST00000608756	antisense
138458	ENSG00000272760	22.7096213058232	0.217371754629626	0.502613596262968	0.432482838199819	0.66539052276652	0.854506956202129	RP11-5C23.1	ENST00000608064	antisense
138459	ENSG00000272763	89.1059950152571	-3.12868284426925	1.6367406716855	-1.91153241218559	0.0559361956290184	0.233808298574452	RP11-357H14.17	ENST00000433510	lincRNA
138462	ENSG00000272764	37.2582955587505	0.322168951948272	0.219386526324641	1.46849926176203	0.141968656622869	0.397161800663947	RP11-318E3.9	ENST00000608273	lincRNA
138463	ENSG00000272767	137.866031030479	0.799718228348446	0.152976756342057	5.22771071547804	1.71621754081424e-07	1.89347200887577e-05	JMJD1C-AS1	ENST00000609436	antisense
138464	ENSG00000272768	89.7376895991359	-0.0815724071836561	0.210863932307427	-0.38684855342984	0.698868329815322	0.87128699384517	RP4-673M15.1	ENST00000608450	antisense
138465	ENSG00000272770	5.93875829457582	0.420830091551532	0.537016471833339	0.783644661987455	0.433248641660404	0.702934485420961	RP11-74E22.5	ENST00000610120	antisense
138466	ENSG00000272777	19.8536343322041	-0.776120523358515	0.419856830485192	-1.84853613661976	0.0645248217258091	0.253908452641706	RP11-571L19.8	ENST00000609071	lincRNA
138467	ENSG00000272779	937.177738815878	0.436426011366723	0.189957556654559	2.29749223485944	0.0215907055329344	0.135194660814164	LL22NC03-80A10.6	ENST00000413293	transcribed_unprocessed_pseudogene
138468	ENSG00000272787	6.39125826010704	-3.94986165883833	2.11636573814416	-1.8663417138391	0.0619935721947721	0.247905150966232	KB-226F1.2	ENST00000609736	lincRNA
138469	ENSG00000272788	16.736804609739	0.350729808963577	0.355906212434037	0.985455709145793	0.324400276859431	0.610065345835121	RP11-674N23.4	ENST00000609424	sense_intronic
138470	ENSG00000272789	9.16726075427783	1.51298198764808	0.884204661902296	1.71112193006653	0.0870586066121452	0.30162265018941	RP11-286H15.1	ENST00000609697	antisense
138471	ENSG00000272791	11.9299564076384	-0.0536295462929513	0.430807334377747	-0.124486149639057	0.900930366063505	0.962163565900188	RP11-464F9.22	ENST00000609434	lincRNA
138472	ENSG00000272800	8.09044482774666	-0.183246940352848	0.513694231464782	-0.35672376508945	0.721298612544825	0.883412179795592	RP11-438L19.1	ENST00000608537	lincRNA
138473	ENSG00000272807	13.278312118269	0.365038923381121	0.354760631620637	1.02897247001035	0.303492611694025	0.589090037287556	RP11-260M2.1	ENST00000608095	antisense
138474	ENSG00000272808	25.8561107366093	0.482196552589226	0.712266312352656	0.676989132051611	0.498412849844059	0.752782220964613	RP11-66B24.7	ENST00000431060	processed_transcript
138475	ENSG00000272812	15.0984790423514	0.5943597061235	0.382735260050272	1.55292644332125	0.120440708556778	0.361207942313865	RP5-855D21.3	ENST00000609090	sense_intronic
138476	ENSG00000272817	5.07967439069316	0.661674207859616	0.777272683174753	0.851276806946338	0.394615605435429	0.673790486931572	RP11-402D21.2	ENST00000610263	antisense
138477	ENSG00000272821	421.424027227574	-0.452035784697826	0.171061920826712	-2.64252723524451	0.0082289846821007	0.0731451145732197	CTA-384D8.36	ENST00000608319	antisense
138478	ENSG00000272823	2.56523500315153	1.89524259428628	1.38019305252619	1.37317210140813	0.169698850539444	0.437810417376856	RP11-295M18.6	ENST00000609941	lincRNA
138479	ENSG00000272829	7.11051602098323	0.627583155319929	0.499273703148607	1.25699220960799	0.208756456551044	0.489342602553842	XXbac-B135H6.18	ENST00000610278	lincRNA
138480	ENSG00000272831	123.043649799389	-0.152615396637944	0.220064520825562	-0.693502960247362	0.487993968743067	0.74538177092924	RP11-792A8.4	ENST00000607978	antisense
138481	ENSG00000272836	7.25136826461412	-0.940794249730018	0.633420001823385	-1.48526135427018	0.137474604861736	0.390380472272163	RP3-402G11.27	ENST00000610050	antisense
138482	ENSG00000272841	243.190195766394	0.21725053063749	0.326402250901591	0.665591398458186	0.50567230582033	0.758015188643992	RP3-428L16.2	ENST00000608721	antisense
138483	ENSG00000272842	6.13122045959482	-0.360736398277336	0.668430935723267	-0.539676395867294	0.589420220988207	0.81003594680194	RP11-513M16.7	ENST00000609609	antisense
138484	ENSG00000272843	11.0185402404814	0.926460760088968	0.450635563637964	2.05589801348497	0.0397923476486191	0.193031018559727	RP11-313P13.5	ENST00000608799	antisense
138485	ENSG00000272844	5.35960449041437	0.259964376253873	0.569685494070536	0.456329639704123	0.648152953190834	0.845112886966521	RP11-484K9.4	ENST00000609673	antisense
138486	ENSG00000272848	3.97633560284086	-0.957072883153316	1.03311500290988	-0.926395300094973	0.354240585689538	0.637858383036886	RP1-137D17.2	ENST00000607876	lincRNA
138487	ENSG00000272851	4.7478400483162	-0.524808842005247	0.751983330660491	-0.697899568524066	0.485240004257645	0.74323450203914	RP11-801F7.1	ENST00000609146	antisense
138488	ENSG00000272853	46.0559974795839	0.800823487062588	0.347817057869759	2.30242729315035	0.0213110872756524	0.134256729618854	RP11-398C13.6	ENST00000609399	lincRNA
138489	ENSG00000272854	3.94909751128273	0.1414465412585	0.717178870536132	0.197226308623343	0.84365044363354	0.939748143540022	RP4-593H12.1	ENST00000610269	antisense
138490	ENSG00000272858	5.99383655180436	0.747091348304435	0.613854954939245	1.2170486566788	0.223585703776492	0.507889645343411	CTA-292E10.8	ENST00000607919	sense_intronic
138491	ENSG00000272870	54.4987843126905	0.094099074644351	0.349555132438338	0.269196661447819	0.78777834925874	0.915380146149205	RP11-798M19.6	ENST00000609153	antisense
138495	ENSG00000272872	7.58018954279177	1.64617451221992	2.13648329173728	0.770506616450685	0.440999431741936	0.709410929751459	LL22NC03-N14H11.1	ENST00000608286	sense_intronic
138496	ENSG00000272886	3589.0277413623	-0.304507441933846	0.169144060282792	-1.80028457058876	0.0718157159465826	0.269198961719531	DCP1A	ENST00000610213	protein_coding
138502	ENSG00000272888	1156.71257391062	0.155288410733058	0.215448141758405	0.720769320476164	0.471051454210563	0.732769413296171	LINC01578	ENST00000557682	lincRNA
138511	ENSG00000272892	5.73158409589259	0.756083366206221	0.585151519127299	1.29211553160428	0.19631713792339	0.473865915548505	RP11-57G10.8	ENST00000610279	lincRNA
138512	ENSG00000272894	9.92154980953768	0.42117295591255	0.526433735673727	0.800049326955719	0.423682218525897	0.696057311101302	RP5-1159O4.1	ENST00000609497	lincRNA
138515	ENSG00000272899	39.2461790459133	0.303164483010124	0.324087279723354	0.93544085799637	0.349561148915669	0.634049284020883	RP11-309L24.4	ENST00000609480	protein_coding
138516	ENSG00000272902	11.7166943272796	0.532452722752068	0.533381872962542	0.998258001897752	0.318154267222416	0.603726561556007	RP11-299H21.1	ENST00000610202	lincRNA
138517	ENSG00000272906	14.065790565082	0.505257254095252	0.388006944146767	1.30218611217467	0.192852771508922	0.469326783768055	RP11-533E19.7	ENST00000610272	lincRNA
138518	ENSG00000272908	16.2926135382595	-0.652048847799074	0.644710427870557	-1.01138250540286	0.311833391102061	0.597930800015129	RP11-121A8.1	ENST00000609522	lincRNA
138519	ENSG00000272909	41.1203732857924	0.120444784049054	0.262614127762752	0.458637869467041	0.64649423741605	0.84433175643592	CTD-2555O16.4	ENST00000609125	antisense
138520	ENSG00000272910	9.61719441412511	0.32531107303398	0.468038569457663	0.695051848848552	0.487022809008891	0.744568273421861	RP11-15L13.4	ENST00000608818	antisense
138521	ENSG00000272911	4.31458065033117	0.130982789898079	0.764550802162273	0.171319929987174	0.863972210266964	0.947710989610823	RP11-74E22.6	ENST00000608984	lincRNA
138522	ENSG00000272913	197.353358600524	-0.0854740931825767	0.297705846232178	-0.287109219601674	0.774028693017569	0.908585984134653	RP11-440D17.3	ENST00000609975	lincRNA
138523	ENSG00000272914	5.07243879377691	-1.39458878656469	0.837097679566004	-1.66598094894698	0.095717208996558	0.317132977993354	RP11-330O11.3	ENST00000608729	sense_intronic
138524	ENSG00000272916	6.78616069992927	0.248692086928318	0.629051745982877	0.395344402931023	0.692588733970217	0.869084788142823	RP11-574K11.31	ENST00000603027	nonsense_mediated_decay
138526	ENSG00000272918	14.7370715038951	0.129871501684627	0.467430643152203	0.277841223264301	0.781134244944136	0.911594445029856	CTB-152G17.6	ENST00000607968	antisense
138527	ENSG00000272931	10.4642435405994	1.71419466661129	0.747582555070846	2.29298377146968	0.0218489392820789	0.135988581246159	RP5-943J3.2	ENST00000609194	lincRNA
138528	ENSG00000272933	29.9796775057165	0.384784756234543	0.301541640892732	1.27605844120024	0.20193486105713	0.481815455594631	RP11-47A8.5	ENST00000607967	lincRNA
138529	ENSG00000272936	15.1087966725398	0.493984711111334	0.602135579467163	0.820387846120082	0.411995041840713	0.685829567483837	RP11-700J17.2	ENST00000610267	antisense
138530	ENSG00000272941	119.68548339582	-1.45988958534484	0.83938795085406	-1.73923104788367	0.0819941302613065	0.291354352472802	RP11-134L10.1	ENST00000608819	antisense
138531	ENSG00000272944	21.8284830850861	-0.0207237373930925	0.882238944510243	-0.0234899371899717	0.981259465230881	0.992918285665827	CTD-2308L22.1	ENST00000609776	antisense
138532	ENSG00000272948	14.5467176608945	0.433652222561914	0.36681031702382	1.18222471516185	0.237116548438281	0.523226039968403	AP001412.1	ENST00000608405	antisense
138533	ENSG00000272950	6.42002835092165	-0.945219745478846	0.770163721780872	-1.22729715610752	0.219710924117244	0.502987724090183	RP11-307C18.1	ENST00000610062	antisense
138534	ENSG00000272953	6.21966223751379	-0.068043707566293	0.526117236529616	-0.129331834887456	0.897095082365583	0.960634294062672	RP11-1275H24.2	ENST00000609130	lincRNA
138535	ENSG00000272969	5.21511554106826	1.07081428605323	0.620378953611327	1.72606481864003	0.0843357522299989	0.295552919608437	RP11-528I4.2	ENST00000609234	antisense
138536	ENSG00000272977	63.9613774176834	-3.98901218515198	0.643957578772231	-6.19452634249204	5.84605635121228e-10	1.65489547815764e-07	CTA-390C10.10	ENST00000609475	sense_intronic
138537	ENSG00000272983	5.53725090360673	0.749188901072706	0.625702721774003	1.19735598871712	0.231167830227106	0.516657458913979	RP11-508N22.12	ENST00000608335	lincRNA
138538	ENSG00000272986	15.6249976217348	0.665074358282758	0.403526384478635	1.64815581796974	0.0993207005841481	0.323657308749979	RP11-46J23.1	ENST00000609599	antisense
138539	ENSG00000272989	6.61241434015642	1.88982768546779	0.863215826394906	2.18928757754637	0.0285759446831498	0.158653644880848	RP13-616I3.1	ENST00000608206	lincRNA
138540	ENSG00000272990	16.0100066310283	-0.585790869692896	0.507178211434377	-1.15500006996789	0.248090397814634	0.534864898144506	RP11-305K5.1	ENST00000609190	antisense
138541	ENSG00000272993	19.4790608497571	1.28939907962552	0.390518026724733	3.30176583764822	0.000960782424605961	0.0167914484833246	RP11-196G18.24	ENST00000608318	lincRNA
138542	ENSG00000272994	111.523196977313	0.590634754140792	0.200745263539655	2.94221016090932	0.00325878684107533	0.0389407418310137	RP11-332H14.2	ENST00000610036	lincRNA
138543	ENSG00000273001	3.72563340069222	0.513472489398733	0.782343576429342	0.656326075740597	0.511614343379766	0.762080584078249	RP11-118K6.3	ENST00000607898	lincRNA
138544	ENSG00000273002	20.7539288616779	0.595737783120998	0.334751532670718	1.77964168936906	0.07513461892378	0.27720079938911	RP11-336K24.12	ENST00000610146	antisense
138545	ENSG00000273004	22.248933434241	0.03216348808275	0.268867414777278	0.119625831599539	0.90477955600486	0.963410325641925	GS1-279B7.2	ENST00000609881	lincRNA
138546	ENSG00000273008	20.9496925182258	0.639871306392095	0.374002770411652	1.71087317264471	0.087104527980673	0.30162265018941	RP11-351D16.3	ENST00000609407	lincRNA
138547	ENSG00000273010	20.2106987710314	0.0145097998732974	0.390487337224068	0.0371581828400531	0.970358880827815	0.989481764342071	RP11-96K19.5	ENST00000609118	antisense
138548	ENSG00000273014	84.940853768609	-0.331502833615601	0.290864045429784	-1.13971746877744	0.254404026991095	0.541960765591487	RP11-225B17.2	ENST00000609151	lincRNA
138549	ENSG00000273015	283.593836749974	0.037250161043899	0.168009051444684	0.22171520357737	0.824535593917397	0.932471785172093	RP11-352M15.2	ENST00000609803	lincRNA
138550	ENSG00000273017	6.25033504670555	1.2235168975255	0.634902119891223	1.92709530995915	0.053967753138885	0.229187177463477	AP000240.9	ENST00000609910	sense_intronic
138551	ENSG00000273018	27.8949085107061	-3.42503583001495	1.7617872219858	-1.94406894730138	0.0518871373052523	0.22542404523126	CTD-2303H24.2	ENST00000425211	processed_transcript
138567	ENSG00000273026	9.87864255001269	1.20567618897506	0.436667119656275	2.76108764480394	0.0057609214107172	0.0575280657932756	RP11-422P24.10	ENST00000608147	antisense
138568	ENSG00000273027	5.31220863879445	0.138084347576096	0.673382444912085	0.205060807004145	0.837524617178165	0.937026619729496	LL21NC02-1C16.1	ENST00000609461	sense_intronic
138569	ENSG00000273033	131.640112735145	0.396332623421812	0.167885728579584	2.36072849535829	0.0182390783657281	0.121484684817422	RP11-67L2.2	ENST00000610128	lincRNA
138570	ENSG00000273038	386.546165918273	-0.255997919466691	0.330239047335573	-0.775189734624439	0.438227553121495	0.70725954476086	RP11-479G22.8	ENST00000609742	lincRNA
138571	ENSG00000273045	2.23177547419165	-0.306322456329827	1.27716195589068	-0.239846211294481	0.810449480919123	0.925478244824523	C2orf15	ENST00000302513	protein_coding
138574	ENSG00000273056	4.16403432728984	-0.645395991625999	0.956731170565157	-0.674584472088176	0.499939801126676	0.753728442988039	RP11-77E14.2	ENST00000609091	lincRNA
138575	ENSG00000273058	42.5475644938386	-0.436230620695187	0.273043540243616	-1.5976595538791	0.110118764756449	0.343546273922598	RP11-385F5.5	ENST00000608547	antisense
138576	ENSG00000273061	6.54132146629103	0.554050276642251	0.60469064014438	0.916254097318195	0.359533637638825	0.64279997794061	CDC37L1-AS1	ENST00000609131	lincRNA
138578	ENSG00000273062	17.5215322150802	0.0296189833252788	0.61835624679346	0.0478995457373813	0.961796301425888	0.986687596621547	RP11-428K3.1	ENST00000608517	antisense
138579	ENSG00000273064	8.52410332424273	1.04591504586697	0.476331408491135	2.19577174047811	0.028108285319742	0.15723391845266	RP11-474G23.3	ENST00000608069	antisense
138580	ENSG00000273066	80.7512679845662	0.150364425011259	0.248122213840071	0.606009525242178	0.544508428068874	0.783995942441087	RP11-216L13.19	ENST00000415992	retained_intron
138582	ENSG00000273076	7.32194544852712	-0.345931046308166	0.714569648559528	-0.484111026833443	0.628307076000646	0.833532615963365	RP3-508I15.22	ENST00000607991	antisense
138583	ENSG00000273080	25.3958325528999	-0.522810301832295	0.343146901264342	-1.52357576275926	0.127614721541907	0.373830334512103	RP11-301O19.1	ENST00000610262	antisense
138584	ENSG00000273084	50.1433968969358	0.368375325942339	0.270011164409222	1.36429664583809	0.17247422113787	0.441935809211125	RP11-1275H24.3	ENST00000608012	lincRNA
138585	ENSG00000273090	50.9870088820432	-0.0764866848945226	0.292519220016737	-0.261475758379727	0.793725641444633	0.918161493433229	RP11-78I14.1	ENST00000609765	antisense
138586	ENSG00000273102	3.19542980485487	0.617587925868085	1.37849315111503	0.448016680654911	0.654141158194499	0.848651804703398	AP000569.9	ENST00000607953	lincRNA
138587	ENSG00000273107	10.0222963182619	0.745371647378915	0.561446618769189	1.327591301579	0.184313159677157	0.458152896278955	RP11-165A20.3	ENST00000610158	lincRNA
138588	ENSG00000273108	6.42903593124986	-1.60054095766556	1.2200033716175	-1.31191519212241	0.189548750973557	0.464901995284733	RP11-416N2.4	ENST00000609691	antisense
138589	ENSG00000273117	91.6951310875954	-0.235724809195333	0.311853010134769	-0.7558843478646	0.449718539121703	0.716578629141188	AC144652.1	ENST00000609974	lincRNA
138590	ENSG00000273132	4.94679287691879	-0.283752470311538	0.80220478203629	-0.353715755210621	0.723551914033829	0.884711331544404	RP11-350J20.12	ENST00000472053	antisense
138591	ENSG00000273136	694.757052037685	-0.881723560720441	0.205319774165236	-4.29439183003802	1.75172862144921e-05	0.000821060774768156	NBPF26	ENST00000620612	protein_coding
138600	ENSG00000273137	18.0011084674683	-0.0510419010643834	0.369634951555125	-0.138087323316262	0.890171404324038	0.958324038862458	RP3-402G11.28	ENST00000608016	antisense
138601	ENSG00000273141	6.45502570038889	1.36072501451792	0.641782297309422	2.12022833945804	0.0339867935834672	0.17619081377222	RP11-820I16.4	ENST00000609611	antisense
138602	ENSG00000273142	87.5507535639571	0.637499355537377	0.328650987393781	1.93974574849989	0.0524105967730486	0.226463462336888	RP11-458F8.4	ENST00000610177	lincRNA
138603	ENSG00000273143	14.1592648325845	0.314458887863384	0.597674653098306	0.526137232411062	0.598792861155876	0.816118442502852	RP11-525A16.4	ENST00000609514	lincRNA
138605	ENSG00000273145	33.6887290670022	0.203919741834187	0.334651176357693	0.609350142000479	0.542292377890951	0.782968950008649	CITF22-92A6.1	ENST00000608290	lincRNA
138606	ENSG00000273148	20.9004665578703	-0.262430448647328	0.333162373566435	-0.787695338576394	0.430874932835001	0.701516823445755	RP5-1068E13.7	ENST00000609087	lincRNA
138607	ENSG00000273149	102.548322276367	-0.495579590319347	0.245878847031829	-2.01554381884341	0.0438476996024612	0.204717753742915	RP11-290D2.6	ENST00000610057	antisense
138608	ENSG00000273151	37.5656745541204	0.0962813224583454	0.427426258390613	0.225258323671721	0.821778319380549	0.930847338472624	RP11-449P15.2	ENST00000609998	antisense
138609	ENSG00000273154	15.6312250856134	0.120534100211898	0.354059569484677	0.340434521759521	0.733529324928726	0.888935318868399	RP4-583P15.15	ENST00000490623	nonsense_mediated_decay
138612	ENSG00000273162	33.9183739913434	0.752484342516297	0.286907519773792	2.62274179188326	0.0087225350427539	0.076190263463178	RP11-108L7.15	ENST00000609242	lincRNA
138613	ENSG00000273174	25.583502945003	-0.661010260515573	0.594074321564872	-1.11267266825198	0.265849038135073	0.554192108957317	RP11-434H6.6	ENST00000608909	antisense
138614	ENSG00000273183	4.13833756077273	-0.839181249219748	0.838547908376163	-1.00075528283746	0.31694513322483	0.60231012478474	RP11-5C23.2	ENST00000609134	antisense
138615	ENSG00000273186	32.2342634465823	0.662536521202018	0.321708234101535	2.0594328990439	0.0394527868647857	0.192250794248924	RP11-339B21.10	ENST00000610052	sense_intronic
138616	ENSG00000273189	6.1623343968504	0.704971831657449	0.657992225402834	1.0713984215024	0.283990322308292	0.57089962569058	CTD-3148I10.15	ENST00000595815	processed_transcript
138617	ENSG00000273192	22.0504569082864	-0.209307760322824	0.321125518096114	-0.651794231625584	0.514533923353859	0.763689743155221	CITF22-1A6.3	ENST00000610245	lincRNA
138618	ENSG00000273199	51.1293922627777	-0.355296268891963	0.272596789122562	-1.30337657327364	0.192446230395364	0.46888881095423	AP000692.10	ENST00000608391	antisense
138619	ENSG00000273203	9.63675317611984	-0.392969514385776	1.10011176080794	-0.357208720409618	0.720935558047669	0.883352160522577	AC006946.16	ENST00000608373	lincRNA
138620	ENSG00000273204	14.2640824137753	0.199918344775402	0.421364281211289	0.474454892571102	0.635175556930253	0.838148118976783	RP4-549L20.3	ENST00000609247	antisense
138621	ENSG00000273209	11.4092584746546	0.147926443204565	0.525290073382273	0.281609058880719	0.778243293248429	0.910495207334191	RP11-107N15.1	ENST00000608741	lincRNA
138622	ENSG00000273210	12.5518034145461	0.819463422050852	0.418264791800791	1.95919770947669	0.0500896372853621	0.220509199213685	AP001437.1	ENST00000608783	antisense
138623	ENSG00000273211	7.40520870495399	0.848420928586737	0.538029747599056	1.57690338196502	0.11481775825645	0.351516189603446	RP13-131K19.7	ENST00000609473	lincRNA
138624	ENSG00000273212	10.0669914126559	0.0324420947761859	0.526931323825317	0.0615679753875115	0.950906880479997	0.982078448856902	AC000068.10	ENST00000608816	antisense
138625	ENSG00000273213	3.79566385645469	-0.414106437057211	1.37176703780327	-0.301878107320872	0.762744985470818	0.902276110266629	RP5-998N21.10	ENST00000609879	processed_transcript
138626	ENSG00000273216	5.43120140360145	-0.881957118266865	0.727175719602456	-1.2128528146526	0.225186098646759	0.509459839464479	AC002059.10	ENST00000608014	sense_intronic
138627	ENSG00000273221	4.70371986877409	-0.866317462494217	0.69341842519812	-1.24934300995348	0.211539643153015	0.492859419839069	RP5-1180E21.5	ENST00000610049	antisense
138628	ENSG00000273226	8.02041589861588	-0.686189438361613	0.531586452100709	-1.29083319495813	0.196761524510427	0.474353141900193	RP11-513M16.8	ENST00000609982	antisense
138629	ENSG00000273230	79.5829904016006	0.00916640802649119	0.264898547983063	0.0346034664828637	0.972395937303252	0.990152893537221	RP11-1246C19.1	ENST00000609755	lincRNA
138630	ENSG00000273237	21.484853050753	0.113111834700511	0.554850395286861	0.203860059686958	0.838462857348768	0.937326175226539	CTB-119C2.1	ENST00000608362	antisense
138631	ENSG00000273243	8.12322621141669	0.976819284512229	0.535184903808605	1.82519962271126	0.0679709107332987	0.260989857846901	CTA-217C2.2	ENST00000609432	lincRNA
138632	ENSG00000273247	101.148528824014	0.392189639442706	0.214161517359827	1.83127970084263	0.0670588058834237	0.258966639701306	RP11-83A24.2	ENST00000608661	antisense
138637	ENSG00000273249	3.28183189304634	-0.264320640639441	0.862247310815229	-0.306548524215789	0.759187039903644	0.900841099580112	LL09NC01-251B2.3	ENST00000610187	antisense
138639	ENSG00000273253	56.9219548094553	0.590079267241631	0.2821734269016	2.09119360997591	0.0365107119166563	0.18369674387924	RP3-402G11.26	ENST00000608025	antisense
138640	ENSG00000273254	6.30021183860501	0.584055044838162	0.489081934715812	1.19418650205826	0.232405021897458	0.518019414675191	RP1-100J12.1	ENST00000608809	antisense
138641	ENSG00000273262	13.8094585631158	-0.242174678410365	0.422465232129027	-0.573241677640355	0.566481068577742	0.796110518232303	RP11-18I14.11	ENST00000608017	antisense
138642	ENSG00000273264	6.62565245044001	-1.55538812623654	0.705323624628721	-2.20521200754518	0.0274392209855543	0.154657366691993	RP11-131L23.2	ENST00000610230	lincRNA
138643	ENSG00000273265	7.46019307887439	0.869486657577804	0.521087212874934	1.66860102511571	0.0951964755941783	0.316155754234818	RP11-353K11.1	ENST00000608609	lincRNA
138644	ENSG00000273270	499.025074900946	-0.482052872118053	0.309019043531886	-1.55994551859492	0.118772756487625	0.357881944408231	RP11-212P7.2	ENST00000608477	lincRNA
138645	ENSG00000273271	10.6212909641508	0.370156699568888	0.434301459743923	0.852303604475895	0.394045605982498	0.673462606283489	AP000254.8	ENST00000609934	antisense
138646	ENSG00000273274	3.80508092888397	2.00684809251981	1.01095771521144	1.98509597614582	0.0471337944056709	0.213077632452953	ZBTB8B	ENST00000609129	protein_coding
138647	ENSG00000273275	20.6328165659425	0.282541622220758	0.365846451905729	0.772295646845752	0.439939343093999	0.708553303437961	RP11-474G23.2	ENST00000609955	antisense
138648	ENSG00000273284	18.3615085363181	-0.090430009349626	0.390279666669663	-0.231705664097963	0.816766631785192	0.928817087065859	RP11-888D10.4	ENST00000609701	sense_intronic
138649	ENSG00000273289	5.2460742926472	1.19177209550808	0.737981925028821	1.61490689011324	0.106330859937956	0.335968601020477	RP6-109B7.5	ENST00000608644	antisense
138650	ENSG00000273295	58.0719219541169	0.799553883212002	1.2642057905104	0.632455482496401	0.527089289225893	0.771910496199528	AP000350.5	ENST00000609510	lincRNA
138651	ENSG00000273297	18.6488865092767	-0.250433850570752	0.901594631146479	-0.277767681748834	0.781190701480447	0.911594445029856	RP11-38M8.1	ENST00000607945	lincRNA
138654	ENSG00000273305	4.84412438066151	0.3588530481358	0.742869886837331	0.483063123831239	0.629050916543718	0.833931180823329	RP11-440D17.4	ENST00000610252	lincRNA
138655	ENSG00000273306	72.8617395161882	-0.30761615952193	0.256094148410044	-1.20118386707295	0.229679886034779	0.514400694165338	RP11-527J8.1	ENST00000608144	antisense
138656	ENSG00000273308	4.55459787548282	0.219103758190721	0.772172980989349	0.283749578896161	0.776602297091131	0.909912962619464	RP11-496H1.2	ENST00000608482	lincRNA
138657	ENSG00000273311	179.275287516655	-0.0792132978233886	0.341086806853105	-0.232237941286023	0.816353210323323	0.928523550985777	DGCR11	ENST00000609958	sense_intronic
138658	ENSG00000273312	12.5132408936407	4.16817040978365	1.34426618059152	3.10070317171076	0.00193061716105783	0.027288910683283	RP11-425A6.5	ENST00000635993	antisense
138660	ENSG00000273314	122.473879381579	0.280809781652651	0.24324135974209	1.15444915268685	0.248316073480179	0.535083333819367	RP5-1136G13.2	ENST00000610085	antisense
138661	ENSG00000273320	12.2643726115901	0.690421400224161	0.391230650470085	1.76474261256009	0.0776070333866805	0.282415039966347	RP11-22N19.2	ENST00000609281	antisense
138662	ENSG00000273329	91.1944242616726	0.248054017522628	0.220715959933986	1.12386081005116	0.261072079125991	0.549171647516765	RP11-448A19.1	ENST00000608694	lincRNA
138663	ENSG00000273335	15.1488499981633	4.33078688409678	0.346337374255838	12.5045323029378	7.05136050950443e-36	1.51702970001478e-31	RP11-61L19.2	ENST00000608162	lincRNA
138664	ENSG00000273340	12.9383779144495	0.207284313260316	0.528942918839534	0.391884087823851	0.695143860628199	0.870109123059153	MICE	ENST00000510438	transcribed_unprocessed_pseudogene
138665	ENSG00000273342	5.33269191138298	-0.377637916899359	0.616177260376967	-0.612872206073179	0.539960842324175	0.78117645223611	KB-1440D3.14	ENST00000609038	lincRNA
138666	ENSG00000273343	20.0684795444631	0.737067280751185	0.35784607515953	2.05973275079962	0.0394240966488044	0.192154511849202	XXbac-B444P24.13	ENST00000608275	sense_intronic
138667	ENSG00000273344	202.047728753247	0.276314683196367	0.210286916434746	1.31398894368262	0.188849924959291	0.464015222198971	PAXIP1-AS1	ENST00000608317	lincRNA
138668	ENSG00000273356	5.63360465376465	0.365734983501346	0.667402963774705	0.54799724207519	0.583693796541008	0.806737018370911	RP11-804H8.6	ENST00000608605	lincRNA
138670	ENSG00000273361	6.69984529171076	-0.575806702528989	0.622482822235319	-0.925016212433434	0.354957474324082	0.638460645167799	RP11-378A13.2	ENST00000608367	antisense
138671	ENSG00000273366	17.2233660940343	0.523313255489644	0.394828783065662	1.32541820134378	0.185032483384876	0.459092243979035	CTA-989H11.1	ENST00000609564	lincRNA
138672	ENSG00000273373	42.4707107983303	0.683227187009046	0.450565988201032	1.51637541425832	0.129424452171637	0.376631633169295	RP5-1074L1.4	ENST00000609909	antisense
138673	ENSG00000273382	100.623608572532	0.509615479384894	0.267033242105112	1.90843460300083	0.0563350680554755	0.234652854427096	RP5-1065J22.8	ENST00000608574	antisense
138674	ENSG00000273384	5.72622615107272	-0.228994281567435	0.701471129515475	-0.326448619097992	0.744084957731781	0.893687858590181	RP5-1098D14.1	ENST00000608190	lincRNA
138675	ENSG00000273387	30.5446601215688	-0.405670228635258	0.281398643405948	-1.441621124129	0.149409285865667	0.408280372934582	RP3-412A9.16	ENST00000609017	antisense
138676	ENSG00000273388	1.19926684282886	-0.796650457172958	4.08982222997663	-0.194788529274904	0.845558502599085	0.940881383563009	RP11-401O9.4	ENST00000609088	antisense
138677	ENSG00000273391	37.6359531185756	0.369398308537525	0.332002888956277	1.1126358258472	0.265864867367689	0.554192108957317	RP11-634H22.1	ENST00000608266	antisense
138678	ENSG00000273398	16.1616221063874	0.153044487001019	0.389954618361478	0.392467430297622	0.694712871799702	0.869968144580837	RP11-474G23.1	ENST00000406334	nonsense_mediated_decay
138679	ENSG00000273416	2.77877564182187	-2.05085349803406	1.25506785246396	-1.63405786707691	0.102246700562361	0.328750170468528	RP4-597N16.4	ENST00000609649	lincRNA
138680	ENSG00000273419	11.4248010400407	-0.104460778600966	0.434246984045046	-0.240556140719518	0.809899146631744	0.925120239989033	RP4-751H13.7	ENST00000608963	antisense
138681	ENSG00000273437	7.00160038434616	-0.0586000152684141	0.548300992570983	-0.106875632293932	0.91488764505902	0.967118404564283	RP11-434H6.7	ENST00000609183	lincRNA
138682	ENSG00000273443	2.18542979372074	-2.25783099775228	1.75937680667526	-1.28331292602348	0.199382465901662	0.477806960223591	RP11-54O7.18	ENST00000442292	lincRNA
138683	ENSG00000273447	20.5656978145762	-0.0457734070876859	0.444482870233134	-0.102981262390781	0.917977842323173	0.968486430940601	AC004067.5	ENST00000608733	antisense
138684	ENSG00000273448	7.0742406645327	-0.0133399949234752	0.529759663229488	-0.0251812205598153	0.979910416029256	0.992693683165482	RP11-166O4.6	ENST00000609770	lincRNA
138685	ENSG00000273449	9.05186302447828	-0.134864310737906	0.477623619448116	-0.282365245868157	0.777663460943762	0.910430492314048	RP11-218F10.3	ENST00000609356	lincRNA
138686	ENSG00000273450	6.77766157686305	-0.468406156003507	0.584084227010041	-0.801949674966065	0.42258206963512	0.695116648530467	RP11-76P2.4	ENST00000609123	antisense
138687	ENSG00000273456	15.4397174628006	0.108282270755747	0.414046040681674	0.261522294905837	0.793689758744504	0.918161493433229	RP11-686O6.2	ENST00000607928	lincRNA
138688	ENSG00000273466	123.625835377801	0.0783891422719376	0.166690524085471	0.470267537414084	0.638163887304738	0.839844002032985	RP11-548H3.1	ENST00000607946	antisense
138689	ENSG00000273472	11.7758024465714	0.587844817982725	0.508146207119604	1.15684188870539	0.247336964249099	0.53425777598947	RP11-102N12.3	ENST00000609937	lincRNA
138690	ENSG00000273478	7.53536310716118	0.572622457600108	0.54475179647294	1.05116212797758	0.293184133793547	0.580629581205761	RP11-465N4.5	ENST00000608886	antisense
138691	ENSG00000273485	18.0222839765387	-0.275999020002421	0.36386824472919	-0.758513621346193	0.448143561697076	0.715128362731857	RP11-225H22.7	ENST00000608063	antisense
138692	ENSG00000273486	16.7530940888045	0.687262124974319	0.371598121427745	1.84947685508672	0.064388986831532	0.253841137517439	RP11-731C17.2	ENST00000609553	antisense
138693	ENSG00000273489	16.2846637392788	0.0632687923223976	0.880504908579797	0.0718551273319378	0.942717200893131	0.979220638278042	RP11-180C16.1	ENST00000610193	antisense
138694	ENSG00000273542	6.18094080800493	0.633859533863622	0.846082220340252	0.7491701381087	0.453754665225003	0.719716724135739	HIST1H4K	ENST00000611927	protein_coding
138695	ENSG00000273559	1913.89521571592	-0.172567681790381	0.0953421622189929	-1.80998288452917	0.0702984414042473	0.266332487242704	CWC25	ENST00000614790	protein_coding
138702	ENSG00000273568	42.2593059055297	-0.338296482127612	0.291184989456953	-1.16179231202309	0.245319837654751	0.532091036123028	RP11-417L19.6	ENST00000621809	sense_intronic
138703	ENSG00000273576	32.4167766011764	-0.260186117408243	0.353166483922372	-0.736723696197155	0.461290393550556	0.725559403922113	RP11-390P24.1	ENST00000615852	lincRNA
138704	ENSG00000273599	41.0063190773082	-0.36236366433567	0.259198600731024	-1.39801551132486	0.16210840927994	0.427035670043911	RP11-59C5.3	ENST00000617058	antisense
138705	ENSG00000273604	907.44027834584	0.390581779132795	0.302898968336706	1.28947873701115	0.197231703806993	0.475158768699505	C17orf96	ENST00000621654	protein_coding
138706	ENSG00000273611	1271.2806391606	0.37208410937767	0.136459365707755	2.72670261544771	0.006397066433306	0.061863258143629	ZNHIT3	ENST00000619730	protein_coding
138718	ENSG00000273619	106.842449077384	0.201334272454808	0.263956321345761	0.762756017466531	0.445608915907222	0.713232790928523	RP5-908M14.9	ENST00000610979	antisense
138719	ENSG00000273654	101.304961538027	-0.0434393668379398	0.176736000307099	-0.245786748384364	0.805847315708771	0.923520517286244	CTB-52I2.4	ENST00000621646	processed_transcript
138721	ENSG00000273679	21.9682158459055	-0.566692042958359	0.317875486253402	-1.78274848947178	0.0746272542019238	0.276291644622301	RP11-566K19.8	ENST00000616872	processed_pseudogene
138722	ENSG00000273680	19.6874249439239	0.0824566455608511	0.313656853086881	0.262888072584249	0.792636849765249	0.917704724241177	RP11-996F15.6	ENST00000610917	antisense
138723	ENSG00000273691	5.05357381860483	0.334906639523643	0.715521294417906	0.468059640064378	0.639741940432456	0.840702773713049	RP11-617F23.2	ENST00000614119	sense_intronic
138724	ENSG00000273702	30.8455199646735	0.70971267095525	0.315543779242266	2.24917338779273	0.0245014668981535	0.14450586987221	RP11-758H9.2	ENST00000611877	lincRNA
138725	ENSG00000273703	17.1348572558279	-0.144138211508608	1.09536678568176	-0.131588992283435	0.89530939269418	0.960035009175764	HIST1H2BM	ENST00000621112	protein_coding
138726	ENSG00000273716	50.7550916657993	-0.116152714666268	0.194864007329506	-0.596070645667569	0.551128033208784	0.78778609437604	RP11-586D5.3	ENST00000616602	processed_pseudogene
138727	ENSG00000273723	22.8696642828293	0.324364183911489	0.336232516151057	0.964702009266002	0.334694088583976	0.62004724203872	RP11-93H24.3	ENST00000620372	lincRNA
138728	ENSG00000273729	49.7278291366747	-0.14841107570527	0.315981704011888	-0.469682496869142	0.638581874805794	0.840066678156528	RP11-7F17.8	ENST00000619017	antisense
138729	ENSG00000273742	3.79581089084851	1.44581843556073	0.930158595427472	1.55437840672351	0.120094180830803	0.360550684676792	MIR6075	ENST00000620782	miRNA
138730	ENSG00000273747	4.44015427797127	0.214050106587774	0.748151280212626	0.286105380354278	0.774797410802063	0.908986339622401	RP11-90B9.3	ENST00000616598	antisense
138731	ENSG00000273749	9619.58787673912	-0.338320813492588	0.0781899402948809	-4.32690973054418	1.51215896182367e-05	0.000733320561634096	CYFIP1	ENST00000617928	protein_coding
138745	ENSG00000273759	13.3610559419125	0.909660509884534	0.482789960766171	1.88417445226271	0.0595413820588392	0.242976724888822	RP4-563E14.1	ENST00000619319	lincRNA
138746	ENSG00000273760	3.50173736759598	1.42571072598424	1.09870637937753	1.29762669330451	0.194415644973681	0.471497935516152	CH17-360D5.3	ENST00000619523	lincRNA
138747	ENSG00000273776	8.20790676880581	-0.217259537156601	0.511563869354866	-0.424696797744117	0.671057718492874	0.857456921035618	MIR6126	ENST00000622849	miRNA
138748	ENSG00000273783	17.5579193398265	0.235022337050873	0.344914647005108	0.681392741919111	0.495623014223762	0.751750812747463	CTD-2506P8.6	ENST00000618431	antisense
138749	ENSG00000273784	5.3969861006342	0.858102196890687	0.658402568493592	1.30330930946093	0.192469184106459	0.468891634794063	RP11-78J21.7	ENST00000342657	processed_transcript
138752	ENSG00000273796	6.27113538512615	0.0234718783011649	0.778238178777894	0.0301602760455983	0.975939229231235	0.991246244044434	LL21NC02-21A1.1	ENST00000617004	lincRNA
138753	ENSG00000273802	70.4696032127828	0.00933748465386372	0.552621019595667	0.0168967236546587	0.986519006539813	0.994753655730478	HIST1H2BG	ENST00000541790	protein_coding
138754	ENSG00000273805	25.6960871195233	-0.0832606115441752	0.557206941837663	-0.149424935858808	0.881218336638437	0.955453470360135	RP11-620J15.4	ENST00000619560	antisense
138755	ENSG00000273820	137.13037416997	0.295208096668049	0.211136732588991	1.39818445160234	0.162057684622407	0.427035670043911	USP27X	ENST00000621775	protein_coding
138756	ENSG00000273821	5.14528669380508	1.09645803647753	0.557530830305523	1.96663211588977	0.0492256381575534	0.218223857268	RP5-963E22.6	ENST00000615354	lincRNA
138757	ENSG00000273841	2849.06902278087	-0.313237778305221	0.135213317127978	-2.31661928690608	0.0205244797961724	0.131339577137077	TAF9	ENST00000506736	protein_coding
138765	ENSG00000273888	244.283733191015	-0.480753825166035	0.348041155164906	-1.38131315228582	0.167182695975386	0.434444802659072	FRMD6-AS1	ENST00000617151	antisense
138766	ENSG00000273893	25.0897609151814	-0.1815385828224	0.311264110070898	-0.583230051100496	0.559738443776709	0.792772408124563	RP1-101A2.1	ENST00000610430	sense_intronic
138767	ENSG00000273899	195.228582912264	-0.0354143072711126	0.162412035853607	-0.218052234152363	0.827388413485024	0.933759305644342	NOL12	ENST00000493862	processed_transcript
138774	ENSG00000273958	3.32116975090045	0.103783495600202	1.11762416056727	0.0928608196404097	0.926014132600728	0.97237186303733	RP11-219B17.3	ENST00000620208	lincRNA
138775	ENSG00000273983	56.3300424820572	0.0227980540685117	0.686125244809091	0.0332272485832453	0.97349336888842	0.990762871387741	HIST1H3G	ENST00000614378	protein_coding
138776	ENSG00000274012	695.029969786498	-1.12881042974365	0.92990515414418	-1.21389845481879	0.224786503049258	0.50895146564952	RN7SL2	ENST00000490232	misc_RNA
138777	ENSG00000274015	15.836905998857	0.580025190013765	0.356712647966951	1.62602922357691	0.103943438763287	0.33203253772136	CTD-2302E22.6	ENST00000620835	lincRNA
138778	ENSG00000274020	53.9430787890084	-3.17158507578182	0.87699703003805	-3.61641484195701	0.00029871152604743	0.00723948665305383	LINC01138	ENST00000622328	lincRNA
138782	ENSG00000274021	10.8032258269577	-0.54672327958395	0.596680980499435	-0.916274018197011	0.359523191764447	0.64279997794061	RP11-823E8.3	ENST00000611513	lincRNA
138783	ENSG00000274026	10.9233632839773	2.61023441426971	0.704857053462631	3.70321102902618	0.000212887649262091	0.00560595457310235	FAM27E3	ENST00000418795	processed_transcript
138785	ENSG00000274031	2.74445230766544	-0.87817853478608	1.03356946402342	-0.849656037019084	0.395516347219763	0.674739409569897	RP11-413H22.3	ENST00000618027	antisense
138786	ENSG00000274038	5.38542765658148	0.0975780553877191	0.668733713714948	0.145914664367157	0.883988755002456	0.95647273001256	RP11-66H6.4	ENST00000615581	sense_intronic
138787	ENSG00000274070	179.230599552519	0.269546097114396	0.298558847976764	0.902824012555722	0.36661930473518	0.648959002967965	GATSL2	ENST00000616305	protein_coding
138789	ENSG00000274092	6.47735276349967	-0.514408823411223	0.750765448386754	-0.685179138859661	0.493230886137748	0.749814109975093	CTD-3203P2.3	ENST00000617035	antisense
138790	ENSG00000274104	14.6154166280579	0.0198694567167626	0.424998746471811	0.046751800756383	0.962711044418226	0.986979528692577	CTD-2553L13.10	ENST00000612269	lincRNA
138791	ENSG00000274105	5.01967705947517	0.0377869741623877	0.628243263498578	0.0601470423287288	0.952038523396039	0.982675638009316	RP11-278C7.3	ENST00000620472	sense_intronic
138792	ENSG00000274177	39.4308981560491	-0.0068142468671916	0.280991460703697	-0.0242507258054264	0.980652616668784	0.992796275824069	LLNLR-284B4.1	ENST00000610701	antisense
138793	ENSG00000274180	355.172258934812	0.41355826174635	0.453543317315137	0.911838507939024	0.361853735837711	0.645172869262269	NATD1	ENST00000611551	protein_coding
138794	ENSG00000274191	8.25493116925838	-0.828372387731943	0.527388245103014	-1.57070696099823	0.1162507315517	0.353737791501863	RP11-324E6.10	ENST00000613543	lincRNA
138795	ENSG00000274211	1076.90837106361	0.10122711275914	0.113150663024519	0.894622356187208	0.370988996871853	0.653155420933499	SOCS7	ENST00000613678	protein_coding
138799	ENSG00000274213	53.4825567143358	-0.292519839702592	0.345307120524615	-0.847129474938642	0.396922957784626	0.675707533946597	RP11-670E13.6	ENST00000619432	lincRNA
138800	ENSG00000274214	1.48162074809279	6.1790420862551	2.91929677436952	2.11662005059064	0.0342921070308963	0.177033836572325	RP11-757O6.6	ENST00000619964	processed_pseudogene
138801	ENSG00000274220	27.4851081642486	0.761197196471279	0.31068469845101	2.4500633609135	0.0142831078398592	0.104094438369488	RP11-77K12.9	ENST00000621929	lincRNA
138802	ENSG00000274225	3.50205142477026	0.405642313141258	0.973904996869519	0.416511173518093	0.677035992899701	0.86031174812415	KB-68A7.1	ENST00000617205	lincRNA
138803	ENSG00000274227	11.1728244842318	0.191276875291334	0.417711411784213	0.457916326667529	0.647012556672472	0.844821974385639	RP1-267L14.6	ENST00000614212	antisense
138804	ENSG00000274248	42.380939680755	-1.37418554340319	0.405943242570282	-3.38516669153638	0.000711350420431114	0.0135673696322296	AJ011932.1	ENST00000621707	lincRNA
138805	ENSG00000274253	5.43056233850865	0.773176518427604	0.794531155751758	0.973122970484463	0.33049218884982	0.61592246629548	RP11-566K19.6	ENST00000619611	sense_overlapping
138808	ENSG00000274259	8.05132936969849	0.123095779468766	0.450749186022409	0.273091518045794	0.784782866626014	0.913873807447473	XXbac-BPG294E21.9	ENST00000630418	antisense
138810	ENSG00000274265	107.24573058361	0.572243719630975	0.479309798576028	1.19389113540145	0.232520555542615	0.518019414675191	CH17-189H20.1	ENST00000611769	lincRNA
138813	ENSG00000274267	39.4314598250028	-0.641289576315599	1.16761785057084	-0.549228993032332	0.582848309868576	0.806184810242545	HIST1H3B	ENST00000621411	protein_coding
138814	ENSG00000274270	16.8750635689826	0.176892626766231	0.399776222453805	0.442479109138792	0.658142544306788	0.8508984633613	RP11-34F20.7	ENST00000618151	sense_intronic
138815	ENSG00000274272	94.8547091862305	0.191526925873164	0.436991162931502	0.43828558131091	0.661179276786336	0.852340794174199	RP11-44M6.7	ENST00000485071	retained_intron
138816	ENSG00000274276	39.2677390896597	1.14642193994929	1.35057153044302	0.848842074712797	0.395969174475287	0.675190680800612	CBSL	ENST00000624691	retained_intron
138826	ENSG00000274286	2.83309385148167	-0.240640890687221	1.14268606975654	-0.210592302694732	0.833205419179768	0.935725935746481	ADRA2B	ENST00000620793	protein_coding
138827	ENSG00000274290	47.2441908123491	0.249945831556422	0.539851289458355	0.462990153838843	0.643371424725083	0.842760157789541	HIST1H2BE	ENST00000634910	protein_coding
138829	ENSG00000274292	19.2581826581714	0.357991699629919	0.329742935248544	1.08566905113549	0.277625437872798	0.565101853085487	RP11-347I19.7	ENST00000613093	lincRNA
138830	ENSG00000274307	242.55801334075	0.334170317149671	0.350548197958533	0.953279232629804	0.340448610798181	0.62575065465289	RP11-345J18.2	ENST00000620538	sense_intronic
138831	ENSG00000274315	18.0158059220123	-0.128286661696155	0.342577843903665	-0.374474485081499	0.708051335947929	0.87588935196629	RP11-996F15.5	ENST00000616916	antisense
138832	ENSG00000274340	5.4996371485858	-0.966150071060414	0.599997188129038	-1.61025766482864	0.107341617274677	0.337712564369589	RP11-435J9.2	ENST00000611703	lincRNA
138833	ENSG00000274349	83.4294573442197	0.482019780844014	0.234591602561339	2.0547188202015	0.0399061710703721	0.193365172163961	ZNF658	ENST00000619925	protein_coding
138840	ENSG00000274354	13.2258716065893	-1.0706501714611	0.555275850761548	-1.92814106717001	0.0538375820912887	0.22897518712524	RP11-1151B14.5	ENST00000610389	sense_intronic
138841	ENSG00000274363	3.66400941827273	1.10295567376409	0.792083635931761	1.39247375369223	0.163778984113917	0.429281318741082	RP11-104O19.4	ENST00000616113	lincRNA
138842	ENSG00000274370	29.1877234059528	-1.44359793705202	0.714036942130613	-2.02174124597037	0.0432030904056126	0.202689350622043	AC144831.3	ENST00000619443	lincRNA
138843	ENSG00000274383	16.5155891635585	-1.22553525314445	0.509461702465467	-2.40554932238016	0.0161481719861849	0.112430994210609	CTD-2017F17.2	ENST00000619654	antisense
138844	ENSG00000274386	8.32596361546151	-0.39965089310801	0.580288858556661	-0.688710264232975	0.491005615631054	0.748016910826122	RP5-994D16.11	ENST00000421630	nonsense_mediated_decay
138848	ENSG00000274414	7.14412532768987	1.3898480200423	0.713091714571626	1.94904525132117	0.0512900209558575	0.223972504463645	RP5-965G21.4	ENST00000618303	lincRNA
138849	ENSG00000274419	1.99271948657474	-0.796634605438064	4.20694543567055	-0.189361763212669	0.849809290790414	0.942728430932914	TBC1D3D	ENST00000616101	protein_coding
138850	ENSG00000274422	36.9629723867763	0.714337947560083	0.47067302049235	1.51769469771785	0.129091381366409	0.375904009037342	LL22NC03-2H8.5	ENST00000610778	lincRNA
138851	ENSG00000274423	42.1092093267256	-1.3504103934684	0.261070432676383	-5.17259032217692	2.30870836045985e-07	2.35400718800631e-05	RP11-544O24.2	ENST00000618702	unprocessed_pseudogene
138852	ENSG00000274425	259.117346801569	0.237671692618579	0.177545354838106	1.33865339836854	0.180683533826918	0.453337917230333	AC114271.2	ENST00000612689	antisense
138853	ENSG00000274427	8.5598244077197	0.390773678529658	0.526971951428419	0.741545498712825	0.458362755255554	0.723016515713908	RP11-972P1.10	ENST00000610631	sense_intronic
138854	ENSG00000274447	11.6192738752764	-0.213125491743793	0.620166327661842	-0.343658599697474	0.731103049493688	0.888540899717953	LLNLR-304G9.1	ENST00000619774	antisense
138855	ENSG00000274460	15.9007161814554	0.817012985868346	0.431453185686487	1.89363067181528	0.0582740493668373	0.239522201891789	CTD-2649C14.2	ENST00000616774	processed_transcript
138856	ENSG00000274471	85.050321818122	-1.69691568906699	0.399375575793823	-4.24892204710839	2.14801644295687e-05	0.000956383140574666	RP11-228M15.1	ENST00000619355	unprocessed_pseudogene
138857	ENSG00000274475	4.71589677912729	0.419053330955054	0.635844576759854	0.659049941245818	0.509863699368382	0.761080879956897	RN7SL650P	ENST00000619902	misc_RNA
138858	ENSG00000274487	150.037317738426	-0.0584691778830657	0.181434103971724	-0.32226123205689	0.747254800086503	0.895480771092556	CH17-431G21.1	ENST00000620148	unprocessed_pseudogene
138859	ENSG00000274512	43.2232224880032	-1.02628092635367	0.778156114349375	-1.31886251027116	0.18721508150441	0.462170771696247	TBC1D3L	ENST00000617678	protein_coding
138861	ENSG00000274523	3845.39384653687	0.106699046527746	0.131501873242432	0.811388034990498	0.41714286812467	0.689808736728221	RCC1L	ENST00000610322	protein_coding
138867	ENSG00000274528	19.3190458029541	0.557153107107887	0.353742171421339	1.57502597122996	0.115250449916242	0.35215142444227	CTD-2650P22.2	ENST00000612566	sense_intronic
138868	ENSG00000274559	7.52169311492074	0.697477098823614	0.987684769850132	0.706173791592885	0.480080066698477	0.739330175730209	CH507-42P11.1	ENST00000464664	processed_pseudogene
138869	ENSG00000274561	26.2930039031981	0.995260230035481	0.326928345742051	3.04427634678319	0.00233240782598488	0.0311093750578045	RP11-147L13.12	ENST00000613178	lincRNA
138870	ENSG00000274565	69.4511469074092	0.114299175170803	0.523677831961109	0.21826238995599	0.827224676479324	0.93363297082028	CTD-3035K23.7	ENST00000611274	antisense
138871	ENSG00000274584	5.41148011920846	-0.225539497532623	0.558200922549615	-0.404047160120156	0.686178039988058	0.865006498074445	RP11-819M15.2	ENST00000616149	unprocessed_pseudogene
138872	ENSG00000274598	3.68766759917606	1.06350090982043	0.880839155216309	1.20737242835131	0.227288748830912	0.512030381397723	RP11-423G4.10	ENST00000612818	sense_intronic
138873	ENSG00000274602	302.441928515404	-0.236974792769253	0.385120327046998	-0.615326629436348	0.538339034781047	0.779973465841434	PI4KAP1	ENST00000610959	processed_transcript
138881	ENSG00000274605	183.01057604941	0.574869831436437	0.219721307129994	2.61635905477444	0.00888730473364247	0.0773468746114822	RP11-12G12.7	ENST00000612598	lincRNA
138882	ENSG00000274618	10.4778297070934	-1.34547802445627	1.6899706997711	-0.796154646135885	0.425942155120225	0.698028604909851	HIST1H4F	ENST00000244537	protein_coding
138883	ENSG00000274627	363.398095845023	-0.342923988807937	0.373459294983439	-0.91823658806817	0.358495017418877	0.641755074221059	RP11-104N10.2	ENST00000611189	sense_intronic
138884	ENSG00000274630	12.5987217770729	-0.302387374569794	0.462645840303104	-0.65360443827115	0.513366684079929	0.763346870923687	RP11-229E13.4	ENST00000619176	antisense
138885	ENSG00000274641	46.1978748109341	-0.48596694722917	0.77880265711806	-0.623992410384781	0.53263256942292	0.776253698588586	HIST1H2BO	ENST00000616182	protein_coding
138886	ENSG00000274642	60.01937894075	-1.18322641502973	0.443722775677181	-2.66658932082981	0.00766252418114209	0.0699115967909631	CH17-472G23.1	ENST00000612320	unprocessed_pseudogene
138887	ENSG00000274653	11.215989004457	0.686134270985437	0.443132379450013	1.5483731336379	0.121532485780431	0.362742771792479	RP11-347C12.11	ENST00000611264	antisense
138888	ENSG00000274654	30.0911479004696	0.923012333014503	0.383865941157756	2.40451739539762	0.0161938354875292	0.112566777602166	CTD-3247H4.2	ENST00000614738	sense_intronic
138889	ENSG00000274667	10.6159141968173	0.726451123718714	0.39154131907964	1.8553626100722	0.0635444629409986	0.251997483087172	RP11-31H5.3	ENST00000614966	sense_intronic
138890	ENSG00000274677	32.8953432865429	0.310725778750515	0.28533841581336	1.08897281799504	0.276165872629294	0.563649803979378	RP11-505K9.5	ENST00000622369	sense_intronic
138891	ENSG00000274698	4.11366128691064	0.210318187799602	0.880990846990187	0.238729140624028	0.811315619021626	0.92594390685599	RP11-71L14.4	ENST00000619354	lincRNA
138892	ENSG00000274712	111.935588601585	0.163054678654825	0.289337811741448	0.563544314078555	0.573064293578063	0.799888606507849	RP11-147L13.15	ENST00000614046	lincRNA
138893	ENSG00000274717	7.47386732143985	0.648689919457046	0.559086366679691	1.16026781928076	0.245939782354502	0.532893998382194	RP1-47A17.1	ENST00000616842	processed_pseudogene
138894	ENSG00000274718	6.02825186171964	5.00921988899548	1.86470462637612	2.68633424197076	0.00722407824565667	0.0670486709995934	RP11-346C4.3	ENST00000622038	lincRNA
138895	ENSG00000274737	7.64836835846952	0.92315313660196	0.552554966601237	1.67069919266181	0.0947811084234137	0.315863932431635	RP5-1057I20.6	ENST00000614749	sense_intronic
138896	ENSG00000274750	30.322640688867	0.392857768291688	0.650932034145509	0.603531164059854	0.546155390150621	0.785021055673806	HIST1H3E	ENST00000634733	protein_coding
138898	ENSG00000274751	5.20637875546681	1.35830898818814	0.629882694041679	2.15644754338696	0.031048735657768	0.166787140809294	LA16c-358B7.4	ENST00000339021	antisense
138899	ENSG00000274752	19.682451619938	0.859354150640757	1.07666103867985	0.798165922019856	0.424774210329011	0.697017188697914	TRBV12-3	ENST00000620569	TR_V_gene
138900	ENSG00000274756	33.3613243542772	0.0252979577557888	0.846850110608758	0.0298730051975825	0.976168334969609	0.991302819175935	CTB-75G16.1	ENST00000612648	processed_pseudogene
138901	ENSG00000274767	3.29618733502651	0.958228000373426	1.64213835747714	0.583524522163636	0.559540254036371	0.792772408124563	AC131056.3	ENST00000615128	antisense
138904	ENSG00000274808	3.11816789406418	-2.24114753146963	1.36006319306081	-1.64782602963171	0.0993883759784199	0.323730737441291	TBC1D3B	ENST00000611257	protein_coding
138908	ENSG00000274818	32.0855793018749	-0.126794124678374	0.289058353192946	-0.438645426702958	0.660918475929212	0.852331552961458	RP1-292L20.3	ENST00000616634	lincRNA
138909	ENSG00000274825	19.7151351722961	-0.239686021114368	0.394482618520555	-0.607595898681854	0.543455521636505	0.783429515712126	RP4-616B8.5	ENST00000620080	lincRNA
138910	ENSG00000274828	131.508126993266	0.647660518694467	0.300499959155672	2.15527656148183	0.0311401988089813	0.167194968099931	RP11-567M16.6	ENST00000616428	lincRNA
138911	ENSG00000274833	5.21442265840081	-0.0796733615761043	0.769159258630214	-0.103584999702134	0.917498692123217	0.968208723623838	RP11-1055B8.10	ENST00000611501	lincRNA
138912	ENSG00000274849	46.8080965376053	-0.535437203322224	0.330401001746127	-1.62056773584979	0.105110376422885	0.334111856180727	RP11-49I11.4	ENST00000612081	sense_intronic
138913	ENSG00000274879	3.11615224725871	-1.19030440400839	1.06649045037186	-1.11609476071104	0.264381574594347	0.552331054168069	RP11-411G2.1	ENST00000400949	processed_pseudogene
138914	ENSG00000274897	88.5014515427971	0.264091358263948	0.341416274016289	0.773517194002731	0.439216357027126	0.708184119394557	PANO1	ENST00000620120	protein_coding
138915	ENSG00000274902	3.28670656967095	0.651499470497376	1.03690427264101	0.628312070542439	0.529799525874598	0.773907319368964	RP1-197B17.4	ENST00000614562	lincRNA
138916	ENSG00000274904	11.9627850420935	-0.75767056253518	0.519865844547736	-1.45743477953303	0.144996402448888	0.401421104243439	CTD-2515O10.5	ENST00000617969	antisense
138917	ENSG00000274911	2.5640761618192	2.55528212083584	1.2261373512426	2.08400968965365	0.0371592858884121	0.185013857117171	RP11-12A20.7	ENST00000613254	unprocessed_pseudogene
138918	ENSG00000274922	28.9980535949592	-0.541776932750711	0.49364785100689	-1.09749679178316	0.272424282429993	0.560874360930853	RP11-88E10.5	ENST00000612143	lincRNA
138919	ENSG00000274925	36.542153187566	1.18895777967059	0.334119291596075	3.55848288194011	0.000373003095838695	0.00852793687978075	CTD-2547G23.4	ENST00000612792	lincRNA
138920	ENSG00000274943	14.6120850362788	0.956927402126127	0.421785102070867	2.26875581291951	0.0232831794331561	0.140745805654656	RP11-351C21.2	ENST00000621405	sense_intronic
138921	ENSG00000274964	48.6159540550849	0.63381699236527	0.288504887313873	2.19690209849278	0.0280274389561614	0.156904064976023	RP11-817I4.1	ENST00000622688	sense_intronic
138922	ENSG00000274985	4.42089499818142	-0.215349924785763	0.726591939153091	-0.296383586414092	0.766937158688459	0.904202434898263	PTCHD3P1	ENST00000612350	unprocessed_pseudogene
138923	ENSG00000274997	19.4512300847772	-0.812903486153643	1.1143815866834	-0.729466006857658	0.465716654095635	0.728685679724617	HIST1H2AH	ENST00000377459	protein_coding
138924	ENSG00000275004	330.622232337221	0.616406335290833	0.253526745412515	2.43132666057727	0.0150436446786069	0.107739338087733	ZNF280B	ENST00000626650	protein_coding
138927	ENSG00000275022	12.4718226905478	0.860959931540202	0.459979950755643	1.87173360518397	0.0612434678805441	0.246324914560109	MIR6753	ENST00000617169	miRNA
138928	ENSG00000275023	5465.72298699898	-0.312609319983243	0.170181219624009	-1.83692019997217	0.0662216767785751	0.257304163665209	MLLT6	ENST00000620609	protein_coding
138939	ENSG00000275029	31.822023473748	-0.279201993772614	0.300977218883516	-0.927651583758805	0.353588330698711	0.637334764997777	HMGB1P24	ENST00000615653	transcribed_processed_pseudogene
138941	ENSG00000275052	3611.9661989186	0.096110156641388	0.0838952240430055	1.14559747277296	0.251961743444594	0.538998205077757	PPP4R3B	ENST00000611717	protein_coding
138947	ENSG00000275055	21.3355497978569	0.109233896213451	0.345910284674187	0.315786783605865	0.752164350353906	0.897923697447139	CTC-471J1.11	ENST00000614138	antisense
138948	ENSG00000275056	10.0821892060841	0.174976501959321	0.392636420467728	0.445645112979789	0.655853617859158	0.849242722907508	RP11-127I20.8	ENST00000614098	sense_intronic
138949	ENSG00000275061	5.43708332653904	-0.505158526209127	0.606955577595823	-0.832282534102547	0.40524948685856	0.681561715155961	RP11-220H4.6	ENST00000613964	unprocessed_pseudogene
138950	ENSG00000275066	2428.87640335688	0.198824349461644	0.182121729583919	1.09171129615277	0.274960018478265	0.562629811445823	SYNRG	ENST00000612223	protein_coding
138966	ENSG00000275074	195.643858142319	0.357270971077895	0.280315388053105	1.27453213881434	0.202474890152224	0.482474428900385	NUDT18	ENST00000611621	protein_coding
138968	ENSG00000275084	4.22220897753968	0.477008688536249	0.651598403711663	0.732059326448762	0.464132357960786	0.727370029085485	SNORD91B	ENST00000608459	snoRNA
138970	ENSG00000275092	15.8019336278677	1.69997555900374	0.576394313797014	2.9493274279635	0.00318466375426036	0.0382918270725089	LA16c-329F2.2	ENST00000621884	sense_intronic
138971	ENSG00000275110	3.21354128982479	-1.02839184475952	1.79026613389588	-0.574435177702651	0.565673353931958	0.795522064092831	MIR6087	ENST00000611066	miRNA
138972	ENSG00000275111	318.337747741329	0.166837005209721	0.12629278999998	1.32103349058761	0.186490197582403	0.461525764517586	ZNF2	ENST00000617923	protein_coding
138977	ENSG00000275120	17.051279159496	0.603079910065482	0.387909671413817	1.55469160608301	0.120019534674789	0.36037686936405	RP11-182J1.18	ENST00000618330	antisense
138978	ENSG00000275126	9.99276044004439	-0.820353462855415	1.52808480437758	-0.536850743169036	0.591370717491949	0.811518576164614	HIST1H4L	ENST00000618305	protein_coding
138979	ENSG00000275131	798.4441770821	-1.0736306793107	0.252102857797428	-4.25870094726728	2.05618331369979e-05	0.00092545455671417	CH17-472G23.4	ENST00000612480	transcribed_unprocessed_pseudogene
138981	ENSG00000275140	9.99522766432456	-1.10432060900026	0.501038209009583	-2.20406465842834	0.0275197971769817	0.154868144511008	CH17-478G19.2	ENST00000616023	unprocessed_pseudogene
138982	ENSG00000275160	32.3414399656663	2.41677050319258	0.463701296290541	5.2119123291782	1.86903878021733e-07	2.01119375580327e-05	RP11-187C18.3	ENST00000619764	processed_pseudogene
138983	ENSG00000275180	70.1494018606934	0.259716212292472	0.31267325586768	0.830631361712565	0.406181912249071	0.681850628911246	RP11-631N16.4	ENST00000619323	lincRNA
138984	ENSG00000275183	145.577562550127	0.203166441939245	0.314624394019056	0.645742815246993	0.518445927539263	0.767378444105931	LENG9	ENST00000611161	protein_coding
138985	ENSG00000275185	43.0527508104305	-0.152940855076068	0.230673435857174	-0.66301893197084	0.507318429071094	0.759504299731114	RP13-753N3.3	ENST00000614165	antisense
138986	ENSG00000275191	6.35525032037817	0.913823938071435	0.586029694453749	1.5593474984629	0.118914155316614	0.358039547710833	RP11-36I17.2	ENST00000610421	sense_intronic
138987	ENSG00000275198	18.6084322608398	0.711992001909274	0.40506224157405	1.75773480920491	0.0787926421218513	0.284850428937911	RP11-471B22.3	ENST00000615251	lincRNA
138988	ENSG00000275202	260.422441480999	0.109656092297146	0.273295173928528	0.401236841181188	0.688245758972061	0.866307000849808	RP11-156K23.3	ENST00000619666	antisense
138989	ENSG00000275216	99.5119255897343	1.5724596368428	1.1703331596402	1.34360000303352	0.179077768530931	0.450974963382236	RP11-54H7.4	ENST00000618966	lincRNA
138990	ENSG00000275221	9.03966863010396	-1.17240975203903	0.965095256680099	-1.21481246946761	0.224437623871007	0.508436240309209	HIST1H2AK	ENST00000618958	protein_coding
138991	ENSG00000275223	5.05957946759358	-0.569510654102422	0.784612693862838	-0.725849401312364	0.467931098225937	0.730401636973213	RP1-63M2.7	ENST00000621597	lincRNA
138992	ENSG00000275226	29.6572134556937	2.6560572158117	0.702761980704668	3.77945490612404	0.000157172052967816	0.00450853273006613	LINC00547	ENST00000612438	lincRNA
138993	ENSG00000275263	11.2285352021891	0.361337177388223	0.517207410632659	0.698631090660955	0.484782608556539	0.742902844966549	RP11-1072A3.4	ENST00000614997	lincRNA
138994	ENSG00000275302	1.78982075025076	0.660608597710612	2.36911178744103	0.278842307573912	0.780365844859686	0.911295689943841	CCL4	ENST00000615863	protein_coding
138997	ENSG00000275318	11.8962449100484	1.70067132135514	0.448512602079056	3.79180275754076	0.000149557678319468	0.00435397008303795	RP11-526D8.11	ENST00000617319	unprocessed_pseudogene
138998	ENSG00000275322	47.8132452815692	0.875660902327739	0.568278713181988	1.5409004103367	0.12334102596333	0.365907174927616	RP11-262A16.1	ENST00000617440	lincRNA
138999	ENSG00000275325	5.06329095316162	-0.776461520261809	0.904901299556252	-0.858062112014396	0.390858167059576	0.670547957808612	PDCD6IPP1	ENST00000622242	transcribed_unprocessed_pseudogene
139001	ENSG00000275342	366.80684832114	1.67023357996774	0.740812867983661	2.25459579895496	0.0241587113919196	0.1434586025078	SGK223	ENST00000615670	protein_coding
139003	ENSG00000275367	4.32361357742413	1.42572481745887	1.32920537658827	1.07261439245629	0.283444164497966	0.57089962569058	RP11-266K4.14	ENST00000618256	lincRNA
139004	ENSG00000275379	18.9928162960845	-1.06015923642417	1.24169495482726	-0.853800067643549	0.393215777012671	0.672690540226814	HIST1H3I	ENST00000616365	protein_coding
139005	ENSG00000275393	5.66446927552345	1.01865325639322	1.03755176928909	0.98178547475388	0.326205545517416	0.611731173911074	RP11-568J23.8	ENST00000614011	sense_intronic
139006	ENSG00000275395	20.0290483363374	-0.47221486580596	1.53459451105135	-0.307713120570493	0.758300635082978	0.900500270633185	FCGBP	ENST00000616721	protein_coding
139009	ENSG00000275401	10.1896416539303	0.454981893433132	0.610117256263269	0.74572860997199	0.455831372803627	0.721147795683624	RP4-564F22.7	ENST00000621084	lincRNA
139010	ENSG00000275437	62.1214644693457	0.337620350409503	0.320485489522558	1.05346532509934	0.292127778276813	0.579736244893437	RP5-908M14.10	ENST00000616512	sense_intronic
139011	ENSG00000275441	11.6340324693123	0.244470878073347	0.45634607839315	0.535713769983866	0.59215638539603	0.812073936378277	RP11-666O2.2	ENST00000613454	antisense
139012	ENSG00000275454	38.2808187520444	-0.0725854321905145	0.28175932409086	-0.257615013894297	0.796704041318288	0.920037077022096	CTD-2026K11.4	ENST00000621523	antisense
139013	ENSG00000275457	117.282602048863	-0.11241246620298	0.161192864208191	-0.697378675881034	0.485565842943495	0.743467621171899	RP1-198K11.5	ENST00000622628	antisense
139014	ENSG00000275464	781.55453646636	0.417276352224737	0.536321117818027	0.77803453632851	0.436548653361019	0.705733974181617	CH507-9B2.5	ENST00000617716	protein_coding
139022	ENSG00000275468	16.7009128034139	0.492835122904601	0.496982357329736	0.991655167705716	0.321365767827568	0.607064986306287	LLNLR-304A6.2	ENST00000615016	processed_pseudogene
139023	ENSG00000275481	7.25935082581216	0.609752769991958	0.543235977586211	1.12244548437551	0.261673074427187	0.54981512601301	RP11-474P2.6	ENST00000621248	lincRNA
139024	ENSG00000275484	5.38211253714921	0.517146620580148	0.61373647863105	0.842619982005392	0.399441012001223	0.677589883060202	CTC-1337H24.4	ENST00000616071	lincRNA
139025	ENSG00000275491	4.96148304090685	-0.982182515043984	0.80397998145412	-1.22165046108183	0.221839837455231	0.505632192288573	RP5-1009E24.8	ENST00000613868	lincRNA
139026	ENSG00000275494	22.6392037831038	-0.0189335753967021	0.431712759173346	-0.0438568816751133	0.965018485645226	0.988063680798401	RP11-266L9.8	ENST00000613406	sense_intronic
139027	ENSG00000275516	4.92900406845779	0.221373026388433	0.68336215822126	0.323946861448475	0.74597826499333	0.894736829569179	RP11-353N14.7	ENST00000617619	antisense
139028	ENSG00000275532	11.048822402937	0.571231250701308	0.417359285063201	1.36867986683178	0.171099366365972	0.440028041352726	CTB-58E17.3	ENST00000618407	antisense
139029	ENSG00000275542	9.59883327765464	-0.197901880569221	0.456994781023638	-0.433050635996179	0.664977983878597	0.854370612370927	RP11-455O6.9	ENST00000622907	lincRNA
139030	ENSG00000275549	8.45840031323037	1.36511581907457	0.468009338555553	2.91685593985756	0.00353579037909586	0.0412714056288257	C9orf173-AS1	ENST00000612170	antisense
139031	ENSG00000275560	18.3655955353301	-0.109357135770606	0.349929450649544	-0.312511952245277	0.75465148102906	0.899029401564826	RP11-180M15.7	ENST00000614874	sense_intronic
139032	ENSG00000275567	4.79768478870298	3.13333241652452	1.07473114988816	2.91545696507501	0.00355168085580724	0.0413926662686007	RP11-729I10.3	ENST00000615261	sense_intronic
139033	ENSG00000275576	4.17507171323101	1.22703850748204	0.747279131445491	1.64200826150267	0.100588291973493	0.325681545794027	RP5-836N17.4	ENST00000611964	sense_intronic
139034	ENSG00000275591	36.45902665722	-0.728811102349512	0.696063335434841	-1.04704710799659	0.2950778519184	0.582359866633561	XKR5	ENST00000618990	nonsense_mediated_decay
139036	ENSG00000275630	9.04361758034264	-0.191221524018442	0.56040185450547	-0.341222147073704	0.732936351769728	0.888935318868399	RP6-65G23.5	ENST00000622856	lincRNA
139037	ENSG00000275632	89.9380710189517	0.173834267960316	0.218390749295582	0.795978165380251	0.426044726569608	0.698090346338045	RP5-967N21.11	ENST00000619201	lincRNA
139038	ENSG00000275638	4.08931609516946	0.802615699969329	0.755056252515051	1.06298795261394	0.287787414775282	0.575414353296972	RP11-16E23.5	ENST00000613686	antisense
139039	ENSG00000275645	5.53414796478131	0.232490953796304	0.594613950333369	0.390994785214774	0.695801090457418	0.87044740969539	RP11-817O13.9	ENST00000617892	antisense
139040	ENSG00000275665	11.7562488692353	-0.822184666288618	0.514828696267204	-1.59700629015033	0.110264305105809	0.343651493560246	CTB-58E17.9	ENST00000620144	antisense
139041	ENSG00000275673	13.9324169170955	0.0934632076196788	0.38459879512934	0.243014821687747	0.807993915528794	0.924208387083254	RP11-876N24.7	ENST00000618667	sense_intronic
139042	ENSG00000275700	4425.36723107369	-0.116419051811056	0.0981939049662398	-1.18560364669357	0.235778861456912	0.522086720730258	AATF	ENST00000619387	protein_coding
139051	ENSG00000275708	1.11242677788663	-4.3449002754588	6.06663945916765	-0.716195565057516	0.473870601155718	0.734435918061049	MIR3648-1	ENST00000615959	miRNA
139052	ENSG00000275713	35.1117158480936	-0.136995077441314	0.663106049627471	-0.206596030179904	0.836325360840345	0.937026619729496	HIST1H2BH	ENST00000619466	protein_coding
139053	ENSG00000275714	13.0869617700352	-1.21861733523186	0.847621533117931	-1.43769039319853	0.150521920093634	0.410174615439447	HIST1H3A	ENST00000613854	protein_coding
139054	ENSG00000275719	104.307111736829	0.047928550262882	0.29685835956367	0.161452587467399	0.871736951088134	0.951036159428814	CTB-147N14.6	ENST00000617006	antisense
139056	ENSG00000275759	5.17995283617375	-0.594040757778368	0.753625156014782	-0.788244332128845	0.43055380248703	0.70131242479603	RP11-131L12.3	ENST00000619032	lincRNA
139057	ENSG00000275763	6.14559618180095	-0.700835299206203	0.804416499267166	-0.871234366580835	0.3836261988699	0.664165022105447	C18orf65	ENST00000622985	lincRNA
139058	ENSG00000275764	150.868165752949	0.0506562081782611	0.221770214960066	0.22841754555445	0.819321650579768	0.930105646899637	RP11-582E3.6	ENST00000620519	lincRNA
139059	ENSG00000275765	43.3341872058377	0.190358077299959	0.264826254844124	0.718803645099325	0.472261911446129	0.733591535223973	RP11-54C4.3	ENST00000623943	lincRNA
139060	ENSG00000275769	3.66466654778142	0.222995656044118	0.698441249322037	0.319276182872325	0.7495170916289	0.896636148771919	RP11-771K4.3	ENST00000621354	sense_intronic
139061	ENSG00000275784	4.89388601407967	-0.382308105020275	0.701969590636922	-0.544622032235604	0.586013498477126	0.808257829285955	RP5-1125A11.6	ENST00000615120	lincRNA
139062	ENSG00000275793	11.4032590344682	1.63320054844012	0.50611090083752	3.22696180963002	0.00125112157669786	0.0204253573427458	RIMBP3	ENST00000619918	protein_coding
139063	ENSG00000275807	74.6969552976593	0.281434011225235	0.223668319664688	1.25826496862473	0.208295945833219	0.488746558315709	RP11-1348G14.8	ENST00000614819	antisense
139064	ENSG00000275832	13446.7955888031	-0.165275191950937	0.250892581846582	-0.658748818855079	0.51005707822348	0.761193672370973	ARHGAP23	ENST00000633445	processed_transcript
139076	ENSG00000275835	1588.75907344309	0.0105787460588361	0.151989195434266	0.0696019610381533	0.9445104760455	0.979530605929706	TUBGCP5	ENST00000614508	nonsense_mediated_decay
139085	ENSG00000275854	8.41885955957995	-0.182816437456196	0.495703681234735	-0.368801855577961	0.712275421476371	0.878764389129639	RP11-278C7.5	ENST00000620106	sense_intronic
139086	ENSG00000275857	14.4542633394204	0.0598077872979302	0.397174716737906	0.150583067797332	0.880304619012417	0.954917237605664	AC009133.21	ENST00000619159	antisense
139087	ENSG00000275859	6.72562305627122	-0.754323150038675	0.951452413987783	-0.792812272005398	0.427887205471556	0.69896275241377	MIR6720	ENST00000611664	miRNA
139088	ENSG00000275874	5.21949913857193	1.35216911704143	4.7028119856757	0.28752353297559	0.773711485585389	0.908409430534684	PICSAR	ENST00000615826	lincRNA
139089	ENSG00000275880	69.8169580911611	0.789834960789976	0.347610729263732	2.27218234161791	0.0230754993672112	0.140120319894491	RP11-90L1.8	ENST00000611744	antisense
139090	ENSG00000275882	20.2389584925865	-0.159158019896213	0.334649668132774	-0.475595929272118	0.634362276038783	0.837485863512836	IKBKGP1	ENST00000612193	unprocessed_pseudogene
139091	ENSG00000275888	26.8791621775562	-0.223122155019773	0.504949549197736	-0.441870193515905	0.658583140648618	0.85102495757706	RP13-516M14.10	ENST00000620937	antisense
139092	ENSG00000275894	7.44734769288685	0.344339765454338	0.602578176407354	0.571444136107507	0.567698618125605	0.796594584883721	RP3-453C12.14	ENST00000613646	sense_intronic
139093	ENSG00000275895	81.4683409029885	0.233419300174845	1.28476019784193	0.181683165906703	0.855831377753237	0.944417124588794	U2AF1L5	ENST00000637320	retained_intron
139104	ENSG00000275902	14.2180395795388	-0.19707794426336	0.368825675304893	-0.534339004735622	0.593107010945039	0.812590220561139	RP13-1032I1.11	ENST00000620344	antisense
139105	ENSG00000275910	5.4638934565083	-1.19459494974326	0.740238113298134	-1.61379822017099	0.106571200750688	0.336160801330046	RP11-680G24.6	ENST00000617759	antisense
139106	ENSG00000275954	2.25756449910471	1.92335312708677	2.5724935343888	0.747661015032928	0.454664651652514	0.720563927488191	TBC1D3F	ENST00000620210	protein_coding
139107	ENSG00000275964	72.7694461295277	-0.0771002243347498	0.269927252608252	-0.28563334598395	0.775158960602935	0.90926175663331	RP11-61K9.3	ENST00000620617	lincRNA
139108	ENSG00000275966	40.1896594840087	-0.28703305847039	0.305673645425225	-0.939018010764703	0.347721497245406	0.631937851979867	RP11-1055B8.9	ENST00000617652	lincRNA
139109	ENSG00000275993	52.4696462493744	-0.941214728483759	0.428303919529529	-2.19753937698641	0.0279819474339927	0.156734622047604	CH507-42P11.8	ENST00000613488	protein_coding
139111	ENSG00000276007	10.039226430395	0.0422402606839156	0.574411711825609	0.0735365589076633	0.941379153012431	0.978425335116849	RP11-358L22.3	ENST00000612986	sense_intronic
139112	ENSG00000276012	9.05147967016494	2.74234386329949	0.661823513236435	4.14361806199502	3.41868941684246e-05	0.00139828296794579	RP11-397O8.7	ENST00000415285	antisense
139113	ENSG00000276023	4895.47211835904	-0.291345680977071	0.129535941037994	-2.24914937616902	0.0245029940175617	0.14450586987221	DUSP14	ENST00000617516	protein_coding
139116	ENSG00000276026	6.81890524831057	0.379083289969809	0.551253592406221	0.687674956121574	0.49165749429285	0.748427038294514	RP4-545L17.11	ENST00000620712	antisense
139117	ENSG00000276043	11059.8527041237	-0.0813411720386408	0.183431666542756	-0.443441274735849	0.657446586995084	0.850323176697487	UHRF1	ENST00000612630	protein_coding
139124	ENSG00000276045	1930.40776169368	-0.0970060765522246	0.146532519005834	-0.662010570830102	0.507964447082405	0.760158142669768	ORAI1	ENST00000617316	protein_coding
139126	ENSG00000276070	15.7392893141593	0.63352227398343	3.02366963346914	0.209520996265909	0.834041546457723	0.935974640367819	CCL4L2	ENST00000615418	protein_coding
139136	ENSG00000276073	11.5783067598757	0.347485248589216	0.43548751262788	0.797922416861903	0.424915513753237	0.697128432320087	RP5-1125A11.7	ENST00000618285	lincRNA
139137	ENSG00000276075	11.9814530564304	-0.0853566453673504	0.589845986216348	-0.144710055441562	0.884939799638526	0.95647273001256	CTD-2012K14.8	ENST00000613438	antisense
139139	ENSG00000276085	55.5839844451396	0.581385703625632	2.59333091359315	0.224184927800094	0.822613410889914	0.931164101961781	CCL3L3	ENST00000612839	retained_intron
139142	ENSG00000276101	27.6908411811928	0.0535595580395736	0.340407021315383	0.157339757072611	0.874977088832556	0.952355412786785	RP11-455O6.8	ENST00000611259	antisense
139143	ENSG00000276107	47.8514204064312	-0.352176453108481	0.970257522377798	-0.362972143978236	0.716625693178396	0.880540600709138	CTD-2033D15.2	ENST00000478845	sense_intronic
139144	ENSG00000276115	22.7242839385368	0.987808107010546	0.459259232027569	2.15087261860693	0.0314862552952538	0.168418816422777	RP11-817I4.2	ENST00000614539	sense_intronic
139145	ENSG00000276116	45.2106422267672	-0.446366598471036	0.561986535624848	-0.794265645483376	0.427040799391087	0.698545240410289	FUT8-AS1	ENST00000621019	antisense
139146	ENSG00000276131	37.8501378191948	0.402510673378945	0.288220106997591	1.39653918518013	0.162552189165334	0.427419677059766	RP11-481J2.3	ENST00000613275	antisense
139147	ENSG00000276141	78.6953074517188	0.238478779585555	0.335041731780237	0.711788284756059	0.476595888319357	0.736535428666486	WHAMMP3	ENST00000611636	transcribed_unprocessed_pseudogene
139151	ENSG00000276148	8.58707557793222	0.120561476513877	0.522152324637286	0.230893306081946	0.817397691217024	0.92907104749831	RP11-278C7.4	ENST00000612009	antisense
139152	ENSG00000276166	14.6773861582673	0.34361677547229	0.384417249501187	0.893864091473942	0.371394612394145	0.65330952692306	CTD-2600O9.2	ENST00000613495	antisense
139153	ENSG00000276170	225.935551813543	0.594592694238316	0.646554671826883	0.919632507732493	0.357764833082622	0.641091902121994	AC124789.1	ENST00000617990	antisense
139159	ENSG00000276180	19.8728438623388	0.918101138486027	0.593219828695914	1.54765753616885	0.121704770896055	0.363105871731761	HIST1H4I	ENST00000615353	protein_coding
139160	ENSG00000276182	18.3902398631582	0.217952774476259	0.363421324818679	0.599724781106341	0.548689670055907	0.786390617652574	RP11-872J21.5	ENST00000618976	sense_intronic
139161	ENSG00000276223	4.34490025857208	-1.3340004352275	0.996874112799283	-1.33818344573272	0.180836644135565	0.453493823145673	RP4-781B1.5	ENST00000611368	sense_intronic
139162	ENSG00000276231	8.10315920113071	4.46511207117766	1.27845137804061	3.49259435898221	0.000478352557321881	0.0102434354875366	PIK3R6	ENST00000613555	nonsense_mediated_decay
139166	ENSG00000276234	951.092765954938	0.0794895593223765	0.113878103105903	0.698023212139858	0.485162677739074	0.74323450203914	TADA2A	ENST00000615182	protein_coding
139182	ENSG00000276248	67.2006217406017	0.136863484292035	0.259371542920691	0.527673478558455	0.59772598401249	0.815406386265493	RP11-230F18.5	ENST00000619092	sense_intronic
139183	ENSG00000276259	8.51534864433999	0.582774200708589	0.515366619631565	1.13079539595563	0.258141218217784	0.546066859657424	RP11-481J2.4	ENST00000622896	antisense
139184	ENSG00000276261	6.54283683072718	0.284635927415275	0.628566804676257	0.452833215654582	0.650668843780624	0.846648693909299	RP11-1060J15.9	ENST00000619202	antisense
139185	ENSG00000276272	9.05584250628652	1.216624004423	0.428780175248852	2.83740731183969	0.00454815500497723	0.0490471211915189	RP11-121C6.5	ENST00000610448	lincRNA
139186	ENSG00000276278	8.56024675848452	0.626292585080889	0.530165531893955	1.18131516932746	0.237477543382995	0.523633480408092	RP11-182J1.3	ENST00000621980	antisense
139187	ENSG00000276291	221.268239718218	0.0886326533060479	0.25808678149102	0.343421901710731	0.731281085124672	0.888639364368408	FRG1HP	ENST00000615326	processed_transcript
139192	ENSG00000276292	5.57590581992915	-0.00481214275052209	0.601505192841353	-0.00800016825755201	0.993616857353266	0.997558125395406	RP11-33N14.5	ENST00000621854	antisense
139193	ENSG00000276293	4415.50270260699	0.160562992922516	0.0893888872860567	1.79622990952659	0.0724579597608961	0.270776540958124	PIP4K2B	ENST00000619039	protein_coding
139197	ENSG00000276308	2.59131548470117	3.23119859193618	1.49254509933763	2.16489176331767	0.0303959751367247	0.164512958262012	RP11-116D17.4	ENST00000617627	lincRNA
139198	ENSG00000276317	4.78624537313908	-1.23362029174004	0.812458262333033	-1.51837989584549	0.128918656823238	0.375718773082517	RP11-93B14.10	ENST00000620143	antisense
139199	ENSG00000276334	13.0858774838387	0.27368928388164	0.504509069868809	0.542486350052754	0.58748350825639	0.808992217326284	AL133243.1	ENST00000610331	sense_intronic
139200	ENSG00000276337	4.6159817373194	0.488563855620424	0.760008790629492	0.642839742966344	0.520328091954151	0.768050673777126	RP11-106D4.2	ENST00000612833	sense_intronic
139201	ENSG00000276368	29.9124453713949	-0.499006787794877	0.883629525870028	-0.564723985771697	0.572261517040399	0.799352959200567	HIST1H2AJ	ENST00000333151	protein_coding
139202	ENSG00000276380	24.3778159390146	-0.295053864636758	0.339007806228955	-0.870345340772147	0.384111707673682	0.66455804414086	UBE2NL	ENST00000618570	polymorphic_pseudogene
139203	ENSG00000276384	21.1957608976632	0.866552433052079	0.281401307248383	3.07941864778619	0.00207405005676908	0.0285924375555791	RP11-186B7.7	ENST00000610459	antisense
139204	ENSG00000276390	15.9511605374875	0.399763850454769	0.44631651082749	0.895695858783242	0.370415222774887	0.652864168572606	RP1-197B17.5	ENST00000611728	sense_intronic
139205	ENSG00000276405	6.12128312935163	-0.8985206390103	0.889363053362132	-1.01029679118505	0.312353118045987	0.598607249389039	TRBV13	ENST00000614171	TR_V_gene
139206	ENSG00000276408	6.94157161794429	0.163646578993356	0.643118856985102	0.254457752584834	0.799141938658722	0.92069745757613	RP11-490B18.5	ENST00000621911	lincRNA
139207	ENSG00000276410	14.2203787772066	-2.35414130825732	1.54673329549708	-1.5220085551341	0.128006937081561	0.374483097379402	HIST1H2BB	ENST00000615966	protein_coding
139208	ENSG00000276449	11.3256656925852	0.211165640620151	0.434433368930939	0.48607141099633	0.626916535897505	0.832788898103377	AC004076.5	ENST00000620532	antisense
139209	ENSG00000276476	1.91347609137686	-3.14386979192187	2.56716220959602	-1.2246478933704	0.22070791452281	0.504013382129682	LINC00540	ENST00000631321	lincRNA
139212	ENSG00000276505	4.10593109105866	0.687584878235729	0.712959173446377	0.96440989027746	0.334840465625825	0.620158210870695	CMB9-94B1.2	ENST00000613535	sense_intronic
139213	ENSG00000276517	29.3911399251878	-0.511078188309531	0.27889845946212	-1.83248838769203	0.0668786902566203	0.258542787641366	AL133243.2	ENST00000617415	sense_intronic
139214	ENSG00000276529	148.129390015636	-0.0800281087665056	0.262924209201046	-0.304377101711893	0.760840610898635	0.901637902523709	AP001505.10	ENST00000616815	lincRNA
139215	ENSG00000276533	5.87962682603133	0.5106703810032	0.651174856471878	0.78422926795739	0.43290559443401	0.702689877124271	RP11-139H15.5	ENST00000611214	sense_intronic
139216	ENSG00000276545	5.66352307205021	0.156684834784985	0.762957640288896	0.205365051099895	0.837286923495687	0.937026619729496	PCDHGB9P	ENST00000618012	unprocessed_pseudogene
139217	ENSG00000276547	498.832234431759	1.54633965887412	0.609149395934868	2.53852284709391	0.0111321534048076	0.0892950724007088	PCDHGB5	ENST00000621169	protein_coding
139219	ENSG00000276550	796.773206327293	0.377883023502698	0.415115060014242	0.910309116440471	0.362659512094615	0.645994094896551	HERC2P2	ENST00000613386	transcribed_unprocessed_pseudogene
139224	ENSG00000276564	19.8414079836563	-0.344753491074548	0.395013092858729	-0.872764719213611	0.382791333490703	0.663804295105689	CTA-276F8.1	ENST00000618736	lincRNA
139225	ENSG00000276570	34.9457160318008	-0.621671416377246	0.260896695057026	-2.38282595431637	0.0171803148112504	0.117041574683103	CTD-2587H24.14	ENST00000586923	retained_intron
139226	ENSG00000276571	7.20109745596977	-0.121551286321549	0.60710395632899	-0.200214946805059	0.841312477981015	0.938758050958669	AC002550.6	ENST00000621246	antisense
139227	ENSG00000276600	291.056428531259	0.465429753800422	0.528527287284828	0.880616318206476	0.378525523304304	0.660202521959367	RAB7B	ENST00000617070	protein_coding
139232	ENSG00000276603	8.0997001787722	0.367353780864936	0.486817704531048	0.754602343846159	0.450487616921281	0.717247266500195	RP11-425M5.7	ENST00000620327	sense_intronic
139233	ENSG00000276649	13.0317570563915	-0.544499706447555	0.89927344041344	-0.605488477672844	0.544854478339489	0.783995942441087	RP5-858L17.1	ENST00000620919	antisense
139236	ENSG00000276672	272.061998156996	-0.220456205338076	0.257828561131403	-0.855049589427448	0.392523695376365	0.672213116219035	RP11-142E9.1	ENST00000621575	sense_intronic
139237	ENSG00000276698	7.79959614300561	1.03412684302	0.491983930804401	2.10195247907628	0.0355574387655728	0.180804239565713	RP11-468E2.10	ENST00000610486	lincRNA
139238	ENSG00000276710	36.3656206009754	0.308401363432406	0.469955242941192	0.656235605548926	0.511672542881818	0.762080584078249	CSPG4P10	ENST00000456932	transcribed_unprocessed_pseudogene
139240	ENSG00000276712	10.2186563978193	0.0596656780532737	0.41032255552584	0.145411645666933	0.884385870477081	0.95647273001256	MIR7111	ENST00000619751	miRNA
139241	ENSG00000276718	8.07337171406204	-1.28052029165948	0.814610631048339	-1.57194154219611	0.115964109094576	0.353278369167476	RP1-102E24.10	ENST00000619166	antisense
139242	ENSG00000276727	15.0898726730322	0.795012152908922	0.390600432082229	2.0353591230579	0.0418147512061269	0.198237672421466	RP11-123K3.9	ENST00000617433	antisense
139243	ENSG00000276728	27.075023877366	0.654627516516083	0.292952762767125	2.23458386373527	0.0254446811758841	0.147750842326038	AC142472.6	ENST00000612013	lincRNA
139244	ENSG00000276740	6.28800463952286	4.71784072621378	2.0473071440936	2.30441276963476	0.0211994838616469	0.133671071453538	RP11-381O6.1	ENST00000615941	sense_intronic
139245	ENSG00000276744	6.62810514980093	2.01518057524138	0.605204328273944	3.32975241764831	0.000869232369671623	0.0156621986609006	CTD-2562G15.3	ENST00000617588	sense_intronic
139246	ENSG00000276791	43.7365814864674	0.757632570003961	0.474530107942111	1.5965953631258	0.110355933193707	0.343787655188158	CTD-2270P14.5	ENST00000621230	lincRNA
139247	ENSG00000276805	110.889661231316	-0.316881212183168	0.357409338123614	-0.886605856038298	0.375291139941392	0.657171869176225	RP11-291L22.9	ENST00000622550	processed_transcript
139249	ENSG00000276809	11.2243788318494	0.548604276594931	0.457296848789558	1.19966773890321	0.230268407112852	0.515343234227183	RP11-10E18.7	ENST00000622881	sense_intronic
139250	ENSG00000276814	13.7674676398232	0.159568063902326	0.383809337849941	0.415748258747975	0.677594223968456	0.860705091483578	RP1-228P16.8	ENST00000616571	lincRNA
139251	ENSG00000276840	4.52232312393386	-3.74521434557624	2.50451419031843	-1.4953855562304	0.134813847904358	0.385433239045098	PMS2P10	ENST00000447708	unprocessed_pseudogene
139252	ENSG00000276846	5.42493967740079	1.36653797912833	0.694046138632583	1.9689439981911	0.0489595223211892	0.217583925247398	CTD-3220F14.3	ENST00000611171	antisense
139253	ENSG00000276850	5.67081155821467	3.98332708509852	1.38921662484261	2.86731890035494	0.00413965649769406	0.0460737557637817	CH17-360D5.2	ENST00000479781	lincRNA
139257	ENSG00000276851	5.97914071057905	1.8415527088531	0.847965260538432	2.17173131324244	0.0298759352017334	0.163253492037371	RP5-875H18.9	ENST00000612365	lincRNA
139258	ENSG00000276853	4.77577888255968	-0.298808457104398	0.711970527465738	-0.419692172045391	0.674710344353253	0.859089948128235	RP11-305O6.4	ENST00000621847	sense_intronic
139259	ENSG00000276855	110.936514548022	-0.207401271963077	0.367314356974463	-0.564642432360725	0.572316997630896	0.799356266228709	CTD-3157E16.2	ENST00000612568	lincRNA
139260	ENSG00000276863	5.77085206953805	0.151811697787884	0.781693851812768	0.194208637353139	0.846012520001588	0.940924658609432	CTD-2047H16.5	ENST00000616832	antisense
139261	ENSG00000276900	15.5007256627112	0.538603524748415	0.423164609231754	1.27279907865225	0.20308934821985	0.482821944624319	RP11-467L13.7	ENST00000619086	antisense
139262	ENSG00000276903	32.652080358938	-0.66321647864897	0.837782922073198	-0.791632845663359	0.428574789319565	0.699504591740481	HIST1H2AL	ENST00000613174	protein_coding
139263	ENSG00000276916	27.2616687988728	0.84465883419938	0.441802512865089	1.91184705745961	0.0558958139687868	0.233756837940421	RP11-230F18.6	ENST00000619338	sense_intronic
139264	ENSG00000276926	3.92654054645068	0.929043440219314	0.669336207816793	1.38800714703545	0.165134868806555	0.431625752339232	MIR6797	ENST00000621706	miRNA
139265	ENSG00000276931	38.4298980791414	0.183038913508568	0.264008498477577	0.693306899452385	0.488116974140718	0.745487829432915	RP11-161M6.6	ENST00000620075	sense_intronic
139266	ENSG00000276945	6.65176651834808	0.534851501126295	0.518851981166557	1.03083638598385	0.302617552086982	0.588381107270277	CTC-436P18.5	ENST00000613012	unprocessed_pseudogene
139267	ENSG00000276952	12.4164708332336	0.433498587995226	0.594441082276294	0.729254085762762	0.465846252389525	0.728835450069685	RP5-965G21.6	ENST00000610840	antisense
139268	ENSG00000276953	51.3760642578453	0.407283910147838	0.748730623544076	0.543965876832954	0.586464954666854	0.808432564535317	TRBV12-4	ENST00000617347	TR_V_gene
139269	ENSG00000276966	35.4547788789498	-0.668343512621561	0.900174857074276	-0.742459653665281	0.457808888131621	0.722719674617297	HIST1H4E	ENST00000615164	protein_coding
139270	ENSG00000276972	4.12777067252187	2.98112590087296	1.3922668544522	2.14120295354292	0.0322576749737512	0.170962790430453	RP11-116D17.5	ENST00000617845	lincRNA
139271	ENSG00000276980	6.64061720786497	-5.33363679771068	1.74884817599443	-3.04979978875403	0.00228993964233646	0.0307143151279468	CTD-3128G10.7	ENST00000614781	sense_intronic
139272	ENSG00000276997	6.10003390571551	-2.41078889807016	1.05886019407191	-2.27677734186921	0.0227995252362267	0.139151485370832	RP11-378J18.9	ENST00000621440	lincRNA
139278	ENSG00000277050	10.2165958848142	-0.212388843330108	0.486973946440597	-0.436140054067586	0.662735117873547	0.853131239873799	RP11-102G14.1	ENST00000616999	antisense
139279	ENSG00000277053	203.027126896097	-0.0790754671708721	0.17380542619952	-0.454965468569995	0.649134081783826	0.845638256303671	GTF2IP1	ENST00000618412	retained_intron
139289	ENSG00000277072	329.129629362098	0.083525099278654	0.262487692718999	0.318205773434377	0.75032885363839	0.896943075309622	STAG3L2	ENST00000426587	processed_transcript
139294	ENSG00000277075	56.3348161032267	-0.16203754746782	0.69989603706667	-0.231516595160239	0.81691349453659	0.928817087065859	HIST1H2AE	ENST00000303910	protein_coding
139295	ENSG00000277117	5.11719378460455	-0.954084808870548	0.988246177022143	-0.965432329569406	0.334328314994212	0.619772094094734	CH507-9B2.1	ENST00000612610	protein_coding
139300	ENSG00000277125	3.40901820727447	1.02299075271974	0.907458841163431	1.12731366571754	0.259609886536266	0.547949288623686	CH17-264B6.3	ENST00000275546	unprocessed_pseudogene
139301	ENSG00000277142	93.0357155774788	1.23895588651933	0.28435144780413	4.3571288139625	1.3177971871405e-05	0.000662408614115436	LINC00235	ENST00000622160	lincRNA
139302	ENSG00000277147	17.9827712756269	-2.22495689839125	0.894459189102629	-2.48748844608937	0.012864863229176	0.0973872862464788	LINC00869	ENST00000429388	lincRNA
139312	ENSG00000277149	133.238388685118	-0.068500092642549	0.479420339514762	-0.142881073239154	0.886384106559847	0.95692832539786	TYW1B	ENST00000612372	protein_coding
139315	ENSG00000277150	8.93185927492934	0.487879541450015	0.570508346823694	0.855166351493864	0.392459061280556	0.67218885792452	F8A3	ENST00000622749	protein_coding
139316	ENSG00000277152	19.5470157553979	0.123972932590768	0.416372465080328	0.297745271332606	0.765897588047094	0.903654421481933	RP11-622C24.2	ENST00000617013	lincRNA
139317	ENSG00000277156	27.0879561896645	-0.570855508898696	0.29526569698401	-1.93336210311491	0.0531916063041391	0.228097312742127	RP11-496I2.5	ENST00000616611	processed_pseudogene
139318	ENSG00000277157	16.9619477941199	-1.29281519349902	1.16624409464004	-1.10852882294598	0.267633498371485	0.556370323780509	HIST1H4D	ENST00000614247	protein_coding
139319	ENSG00000277159	44.5567600061284	-0.31252477614932	0.312254177724149	-1.00086659665258	0.316891307540645	0.60231012478474	RP11-88E10.4	ENST00000613809	lincRNA
139320	ENSG00000277161	1309.52667296856	0.049757277784185	0.179834075244362	0.276684369836884	0.782022474574725	0.912239414303564	PIGW	ENST00000619326	protein_coding
139323	ENSG00000277170	11.7541214380786	0.727139460974162	0.438256144694868	1.6591654669906	0.0970824541449791	0.319732878422646	RP11-295D4.4	ENST00000614983	sense_intronic
139324	ENSG00000277182	15.5769738645087	0.157153119018208	0.355719849852397	0.441789006386396	0.658641894615989	0.85102495757706	CTB-58E17.5	ENST00000610658	antisense
139325	ENSG00000277200	3.42536278492985	2.41009971387204	0.930181396309223	2.59099969472067	0.00956975764069287	0.0808655796865147	RP11-74E22.8	ENST00000614400	lincRNA
139326	ENSG00000277203	399.40666969705	0.186226316866473	0.383440469220388	0.485672045115917	0.627199706900052	0.832988116195303	F8A1	ENST00000610495	protein_coding
139327	ENSG00000277224	22.9058573292372	-0.152552600771123	0.831868341277201	-0.18338551090537	0.854495543707935	0.944244760639119	HIST1H2BF	ENST00000356530	protein_coding
139328	ENSG00000277232	20.4767453865981	1.07794217148518	0.426854069355643	2.52531778158374	0.0115593710130454	0.0913623467945109	GTSE1-AS1	ENST00000623117	lincRNA
139330	ENSG00000277258	3827.43574653911	-0.0377411574008022	0.127881901593678	-0.295125087525817	0.767898325720399	0.904845822311666	PCGF2	ENST00000616199	protein_coding
139337	ENSG00000277270	3.117336338547	-1.50628453894545	1.8385439520078	-0.819281223764327	0.412625982635627	0.686375146634929	RP5-827E24.1	ENST00000615619	lincRNA
139340	ENSG00000277283	322.545854045239	-0.0186699319215102	0.153912741831105	-0.121302055303502	0.903451792144542	0.963122294247123	RP1-267D11.6	ENST00000611079	antisense
139341	ENSG00000277287	14.6860409606105	1.22622392774758	0.692066633729685	1.77182928345962	0.0764229000063767	0.279571887559461	RP4-794I6.4	ENST00000621919	lincRNA
139342	ENSG00000277304	24.4226682981539	-0.583717499429002	0.408479858924975	-1.42899946392758	0.153004387513851	0.414159083162178	RP11-989E6.13	ENST00000621154	unprocessed_pseudogene
139343	ENSG00000277324	5.44076955414644	0.187545945717096	0.785497716880875	0.238760650332403	0.811291184308619	0.92594390685599	RP11-850A17.1	ENST00000621167	antisense
139344	ENSG00000277342	21.8575369243377	0.504083543162568	0.358436000931963	1.40634183467037	0.159622643168862	0.423526976467055	RP11-843B15.4	ENST00000619744	sense_intronic
139345	ENSG00000277363	22.151358734955	1.20430704744029	0.64348330164504	1.8715435884063	0.0612697741029443	0.24638465795341	SRCIN1	ENST00000617146	protein_coding
139354	ENSG00000277368	6.19705629741175	0.223769536945325	0.574937846739693	0.38920648242981	0.697123408497393	0.871132285330359	RP11-380N8.7	ENST00000621997	antisense
139355	ENSG00000277369	16.562650252933	0.783807711997728	0.349666711586235	2.24158516102962	0.0249881959061009	0.146284638564314	RP11-486I11.2	ENST00000615722	lincRNA
139356	ENSG00000277382	10.0033743132302	0.677096905588563	0.430000365640918	1.57464262752276	0.115338957577463	0.352221764843369	RP11-318A15.8	ENST00000612163	antisense
139357	ENSG00000277383	42.2781607477497	0.552349277882868	0.275950258468651	2.00162623854044	0.0453249448576691	0.208433134409614	CTD-3001H11.2	ENST00000611423	antisense
139358	ENSG00000277406	5.18250740680868	-0.690611625144442	0.631157720930967	-1.09419817304267	0.273868072578561	0.562103586496764	CH17-385C13.2	ENST00000618406	unprocessed_pseudogene
139359	ENSG00000277420	2.61497901398183	0.237936877137308	1.26735646276462	0.187742662879764	0.851078384737552	0.942966511225441	CH17-408M7.1	ENST00000621489	lincRNA
139360	ENSG00000277423	19.1832360064798	-0.0162035977036652	0.349046685034529	-0.0464224368785003	0.962973553745642	0.987154573559048	RP11-173P15.9	ENST00000611056	lincRNA
139361	ENSG00000277443	22866.0494110111	0.12364641949821	0.28271783829601	0.437349196794404	0.661858121759506	0.852639777845698	MARCKS	ENST00000612661	protein_coding
139362	ENSG00000277447	6.10702613067791	-0.545590574039467	0.597409686795096	-0.913260340598724	0.36110563533467	0.644181313315927	RP11-193E15.4	ENST00000618479	processed_pseudogene
139363	ENSG00000277449	69.1460331128589	-0.0442700073125984	0.265403424815443	-0.166802697980943	0.867525295748576	0.949256257459576	CEBPB-AS1	ENST00000613921	antisense
139364	ENSG00000277459	42.8176495310977	0.14900475398952	0.31531774770321	0.472554288728997	0.636531201284137	0.839230470210744	RP11-732A21.3	ENST00000614441	lincRNA
139365	ENSG00000277462	204.846464890688	-0.903122571091912	0.302389143964685	-2.98662365735386	0.00282076733443072	0.0353523444008796	ZNF670	ENST00000366503	protein_coding
139366	ENSG00000277463	4.1183499337735	-0.954140204663424	0.836252779745324	-1.14097104102183	0.253881974204114	0.541662125331041	CTD-3035K23.6	ENST00000617734	lincRNA
139367	ENSG00000277476	107.859224678873	1.03368860637321	0.22745957248917	4.54449375359848	5.50674401893679e-06	0.000334769896445359	RP11-147L13.13	ENST00000622750	lincRNA
139368	ENSG00000277491	8.91042408541608	0.839237424382569	0.461454294371007	1.81867941120042	0.0689603546143478	0.262902405344519	RP11-676J12.9	ENST00000612517	lincRNA
139369	ENSG00000277496	14.2293660549035	-0.0245875104080994	0.610394642318005	-0.0402813339165742	0.967868835076628	0.988840277852224	RP11-93B14.9	ENST00000617703	antisense
139370	ENSG00000277501	5.12468171387192	-1.57498468256057	1.02300473013802	-1.53956735111878	0.123665848921248	0.366665668994199	RP11-697E22.2	ENST00000615265	antisense
139372	ENSG00000277511	53.6213770219393	-0.318344343704876	0.675991755285327	-0.470929328968675	0.637691202957077	0.839677091526264	CTD-2095E4.5	ENST00000613639	lincRNA
139373	ENSG00000277534	50.3897878000613	-0.0727287664791047	0.290742782660024	-0.250148140613172	0.802472788252131	0.921997306619831	RP11-9E17.1	ENST00000620414	sense_intronic
139374	ENSG00000277559	59.4390488489354	0.705824371762102	0.412277990645211	1.71201079799941	0.0868946785527813	0.30126894490414	RP11-434E6.4	ENST00000616682	lincRNA
139375	ENSG00000277581	5.25717039107139	0.921606319110596	0.643521550517461	1.43212969071436	0.152106708726563	0.412611742723903	RP4-616B8.6	ENST00000615559	sense_intronic
139376	ENSG00000277586	327.389854092469	-0.318683601937329	1.78592198919887	-0.178442061783608	0.858375818810156	0.945285491701562	NEFL	ENST00000610854	protein_coding
139379	ENSG00000277589	4.59339321109494	-0.467284668415167	0.841487156160274	-0.555308141062305	0.578683911351149	0.803783696094559	RP11-333J10.3	ENST00000620689	sense_intronic
139380	ENSG00000277595	15.3143520125371	0.72703109614074	0.371450924873105	1.95727361935929	0.0503153073619607	0.221185844418722	RP11-946P6.6	ENST00000619452	sense_intronic
139381	ENSG00000277597	14.1624400828614	0.153944486507215	0.416597131217515	0.369528436399233	0.711733881493956	0.87844889716373	RP11-961A15.3	ENST00000615078	antisense
139382	ENSG00000277619	2.76102266465026	-0.075340902091432	1.91994387345877	-0.0392412002938948	0.968698085833376	0.988863767541164	CTC-276P9.4	ENST00000620001	antisense
139383	ENSG00000277632	33.5033868021681	-0.65187770051404	1.44337071283153	-0.451635671084957	0.651531467991738	0.847207494854896	CCL3	ENST00000613922	protein_coding
139386	ENSG00000277639	5.09357147125587	0.989336861819929	0.936123610007419	1.05684425779208	0.290582671881018	0.578589819819561	RP11-467J12.4	ENST00000562178	processed_transcript
139388	ENSG00000277654	14.7594916481318	0.223603998923808	0.376656506437218	0.593654948480436	0.552742921124675	0.788836564184163	RP11-255M2.3	ENST00000618611	lincRNA
139395	ENSG00000277662	4.69162494115919	1.55929155477507	0.655260318878709	2.37965204034231	0.0173289926521989	0.117781066035457	RP11-74J13.9	ENST00000614652	sense_intronic
139396	ENSG00000277681	4.0565322206365	1.13532780877742	0.648381415247035	1.75101843155831	0.0799427351788496	0.287366416814999	MIR6739	ENST00000622461	miRNA
139397	ENSG00000277687	8.0695220534839	-0.349835563992899	0.529445888187252	-0.660757920305484	0.508767572634491	0.760568568541803	RP11-427L15.2	ENST00000613826	sense_intronic
139398	ENSG00000277702	220.804337270016	-0.149089972781859	0.450351514410896	-0.331052451276607	0.740604866736704	0.892129951057013	CH17-13I23.3	ENST00000622095	unprocessed_pseudogene
139399	ENSG00000277715	20.3146949368266	0.495251547245301	0.327310927515334	1.51309200400008	0.130256290411061	0.377876730299833	RP11-651L5.3	ENST00000611145	antisense
139400	ENSG00000277728	9.09139997203558	0.00747852589519107	0.530118509774934	0.0141072717841264	0.98874439898876	0.995494060706247	RP11-143K11.7	ENST00000613523	antisense
139401	ENSG00000277734	6.55539019814559	0.324877943542682	1.15948152950229	0.280192426766932	0.779329876629273	0.910898775500776	TRAC	ENST00000611116	TR_C_gene
139406	ENSG00000277741	3.45898700380774	-0.500263445434107	1.32055608419044	-0.37882786761063	0.704815691719983	0.87429767161742	GOLGA6L17P	ENST00000611297	processed_transcript
139408	ENSG00000277744	5.35041763177416	0.16559368781837	0.576741154191968	0.287119597092688	0.774020747321234	0.908585984134653	CTC-435M10.12	ENST00000616866	sense_intronic
139409	ENSG00000277758	7.36289827105386	0.935157674637406	0.785881539628232	1.18994737435847	0.234067076728538	0.520280257432028	ABC7-42404400C24.1	ENST00000623662	protein_coding
139412	ENSG00000277767	4.03017514738336	0.443293568635556	0.795556590145196	0.557211861640982	0.577382686363174	0.802909386233426	RP11-365P13.5	ENST00000620246	lincRNA
139413	ENSG00000277775	14.5063780069721	0.170183040063614	1.15494331372622	0.147351855317078	0.88285430451019	0.95599594862252	HIST1H3F	ENST00000618052	protein_coding
139414	ENSG00000277778	86.0749226586274	2.56917107438458	0.489461317725723	5.24897674513322	1.52946379284145e-07	1.77348804780973e-05	PGM5P2	ENST00000613141	processed_transcript
139416	ENSG00000277782	43.462263708727	0.063970274109048	0.348131777980809	0.183753044551349	0.854207193808818	0.944244760639119	RP11-775C24.5	ENST00000620635	lincRNA
139417	ENSG00000277791	5896.96143284548	-0.204845100517063	0.0901047755209816	-2.27341003107392	0.0230014822154161	0.139818001141016	PSMB3	ENST00000619426	protein_coding
139423	ENSG00000277806	6.9440127505083	0.447544881562294	0.657642567996019	0.680529064482643	0.496169525049434	0.751943587060687	RP11-15A1.8	ENST00000616184	sense_intronic
139424	ENSG00000277873	7.73398234801724	0.138789652911538	0.529641093051973	0.262044721854539	0.793286963442633	0.918160949618292	RP11-33N14.3	ENST00000613236	antisense
139425	ENSG00000277879	112.761392755919	-0.373199395181042	0.202789673387215	-1.84032741385425	0.0657201829807319	0.256188442951162	RP11-129M16.4	ENST00000614747	antisense
139426	ENSG00000277895	28.0712580298223	0.104449621047276	0.450930655192307	0.231631227206612	0.816824451232819	0.928817087065859	RP11-114F3.4	ENST00000610945	antisense
139427	ENSG00000277914	6.00853684908852	0.671728412567851	0.580585752728749	1.1569839759428	0.247278907201988	0.534186003568989	DDX6P2	ENST00000619520	processed_pseudogene
139428	ENSG00000277918	16.2014356868451	-6.55490325339789	2.68249155889125	-2.44358765330364	0.014542036607069	0.105268295950364	U1	ENST00000610976	snRNA
139429	ENSG00000277938	19.6031855575525	-0.0478872974051964	0.451816994901825	-0.105988260613352	0.915591666393908	0.967430962375898	RP5-965G21.3	ENST00000613361	lincRNA
139430	ENSG00000277942	5.7260976986571	-1.69914314524243	0.691047576276602	-2.45879329234826	0.0139404857053923	0.102437811565809	MIR8075	ENST00000614354	miRNA
139431	ENSG00000277952	5.67708020378807	0.190204510862451	0.52171896851528	0.364572734251429	0.715430370894138	0.880014165174212	RP11-90D4.4	ENST00000622868	processed_pseudogene
139432	ENSG00000277957	25.5365245980617	0.298831055135447	0.299793066530716	0.996791081907256	0.318865927940418	0.604252759068981	SENP3-EIF4A1	ENST00000614237	nonsense_mediated_decay
139433	ENSG00000277959	15.5672230654128	0.480750046811711	0.399564833470639	1.20318408063066	0.228905093884046	0.513842256867838	RP11-45A17.2	ENST00000614406	antisense
139434	ENSG00000277969	64.3028298487317	-0.227767804221606	0.348168770054688	-0.654187922098324	0.512990741933218	0.763083926014744	CTB-58E17.1	ENST00000612330	lincRNA
139435	ENSG00000277972	2159.69566969153	-0.203187832306195	0.116327820121632	-1.74668305564174	0.0806923311826685	0.288589660330822	CISD3	ENST00000613478	protein_coding
139438	ENSG00000277978	3.93716546913405	-0.206214258744065	0.652216461462519	-0.316174569224539	0.751870009222527	0.897871977744842	RP11-403P17.6	ENST00000612427	antisense
139439	ENSG00000277998	29.3318544980438	-0.679915830973219	0.27837162607511	-2.44247533615285	0.0145869262950968	0.105380501112395	RP11-452N17.1	ENST00000613695	unprocessed_pseudogene
139440	ENSG00000278000	7.76754414613972	-0.326167818178759	0.574574047294923	-0.567668901361534	0.570259811975145	0.798242142598769	AC139100.4	ENST00000616901	sense_intronic
139441	ENSG00000278023	11.7624271734495	0.0680053852271363	0.600183443201762	0.113307666176781	0.909786639653909	0.965679065735272	RDM1	ENST00000616596	protein_coding
139455	ENSG00000278030	14.8731031754866	-2.6454674074182	1.25414625084181	-2.10937712060495	0.0349120427581963	0.17870513630736	TRBV7-9	ENST00000612787	TR_V_gene
139456	ENSG00000278041	3.10115405921454	0.671324566183421	0.802271419065105	0.836779860568537	0.402716319770293	0.679319343228641	RP5-984P4.6	ENST00000622757	lincRNA
139457	ENSG00000278053	3401.03096715349	-0.239817392892754	0.16175105903506	-1.48263259803927	0.13817205133978	0.391393484203294	DDX52	ENST00000616646	nonsense_mediated_decay
139465	ENSG00000278071	7.10041154292256	-0.906970246946442	1.06996686302756	-0.847661996166956	0.396626236981495	0.675620674796588	RP11-736N17.10	ENST00000618272	lincRNA
139466	ENSG00000278107	13.3693260411797	-0.297533422777769	0.408475463225448	-0.728399743838599	0.466368920037879	0.729228937109887	RP11-162A12.4	ENST00000622010	lincRNA
139467	ENSG00000278112	22.738249649462	0.694579841222992	0.376046255142598	1.84705958834667	0.0647385045512122	0.254104962701674	RP11-972P1.11	ENST00000615987	sense_intronic
139468	ENSG00000278126	49.8455967738568	0.151888281787166	0.280194115733239	0.542082339558379	0.587761784232486	0.80910853474842	RP11-454E5.4	ENST00000620274	sense_intronic
139469	ENSG00000278129	339.202197087142	-0.0137213873406406	0.155535748909627	-0.0882201515525109	0.929701701138305	0.973998722218917	ZNF8	ENST00000621650	protein_coding
139470	ENSG00000278133	138.228735692104	0.286949276538955	0.218692304729689	1.3121141911858	0.189481608455787	0.46487710392494	RP11-196G11.5	ENST00000610813	sense_intronic
139472	ENSG00000278156	15.0039899037851	0.256270782381095	0.430928995977352	0.594693754129656	0.55204819760265	0.788513822939216	TSC22D1-AS1	ENST00000616360	antisense
139474	ENSG00000278175	52.6463986948153	-0.230427434189761	0.451341562427774	-0.510538920790472	0.609673954542338	0.821312521209139	GLIDR	ENST00000625350	lincRNA
139477	ENSG00000278177	43.9402649087425	-0.746023955621798	0.331624539211144	-2.24960419815859	0.0244740817257259	0.144454154800348	RP11-632L2.2	ENST00000610286	antisense
139478	ENSG00000278206	9.19080365118235	0.11996795316572	0.534109937207869	0.224612846173334	0.822280470431466	0.931032158352853	RP1-20N2.8	ENST00000591892	processed_transcript
139479	ENSG00000278212	3.42012497701397	0.288959803875806	1.34120662449266	0.215447641399111	0.829418329541013	0.934491015540474	MAFIP	ENST00000620700	unprocessed_pseudogene
139480	ENSG00000278231	6.34688146923794	-2.01853715890332	0.880160323561376	-2.29337440562618	0.0218264588562096	0.135988581246159	RP5-906C1.1	ENST00000618168	lincRNA
139481	ENSG00000278238	30.7446748616241	-0.00760166842559943	0.391810941941781	-0.0194013683944768	0.984520918793836	0.994167383010085	RP11-245D16.4	ENST00000614364	lincRNA
139482	ENSG00000278259	4528.19748917252	0.123593145138286	0.169778571804846	0.727966691110773	0.466633976465686	0.72943388751372	MYO19	ENST00000614623	protein_coding
139509	ENSG00000278266	6.29942156595671	-2.64422262603341	1.08414359759597	-2.43899667156346	0.0147281039112984	0.1061864703578	RP11-575F12.3	ENST00000617117	lincRNA
139510	ENSG00000278267	11.5562154175321	-0.527968495416662	0.536880433104719	-0.983400516877621	0.325410356007087	0.611270269722908	MIR6859-1	ENST00000619216	miRNA
139511	ENSG00000278272	60.1353866215561	-0.350370220214481	0.841297303824697	-0.416464213806025	0.677070348591046	0.86031174812415	HIST1H3C	ENST00000612966	protein_coding
139512	ENSG00000278291	133.756416956201	0.259702135001536	0.335457237310667	0.774173593879048	0.438828141579041	0.707823409651484	RP11-172H24.4	ENST00000610494	antisense
139513	ENSG00000278311	3987.81687619614	-0.38127370437636	0.0726705260178638	-5.24660719096261	1.54925726235984e-07	1.77348804780973e-05	GGNBP2	ENST00000615952	protein_coding
139522	ENSG00000278318	362.039405691327	0.0478685334789537	0.217823436969985	0.219758416012643	0.826059307127206	0.933247909128535	ZNF229	ENST00000591289	processed_transcript
139527	ENSG00000278341	127.059698335627	-0.351561488514234	0.264416542808604	-1.32957448418312	0.183658509684683	0.457575644104974	RP5-1142A6.10	ENST00000616106	antisense
139528	ENSG00000278344	4.54510936277395	-0.322198226399683	0.722911374302035	-0.445695333969206	0.655817335533421	0.849242722907508	RP11-18C24.8	ENST00000615562	lincRNA
139529	ENSG00000278356	11.6505878114626	0.412257006707823	0.49295971514984	0.836289445238974	0.402992089491782	0.679624662015067	RP11-372B4.3	ENST00000619883	sense_intronic
139530	ENSG00000278367	8.79845845362828	0.864495880922509	0.672459493637681	1.28557316701115	0.198592066385657	0.476761473605142	RP11-42O4.2	ENST00000615962	antisense
139531	ENSG00000278376	24.5308961951445	0.710625444529034	0.377566384125601	1.88212053404796	0.0598196519367322	0.243419707162258	RP11-158I9.8	ENST00000610705	lincRNA
139532	ENSG00000278383	8.49911065297583	0.382069689523221	0.49199640881406	0.776570077908062	0.437412460865194	0.706758669399459	RP4-694B14.8	ENST00000611460	antisense
139533	ENSG00000278385	3.26537337484424	0.715324019581997	0.723031867320524	0.989339546309222	0.322497041576498	0.608085269405726	RP11-89H19.2	ENST00000622535	lincRNA
139534	ENSG00000278389	6.47368459785409	0.320141404953945	0.558825634483753	0.572882461359694	0.56672428051577	0.796271301659893	RP11-626G11.6	ENST00000617407	lincRNA
139535	ENSG00000278390	15.1109297442226	0.33069534906672	0.485569561816457	0.681046290936417	0.495842200068142	0.751933561192109	RP11-74J13.8	ENST00000619407	antisense
139539	ENSG00000278396	9.12164510903758	0.633543600660537	0.530657912704638	1.19388326357279	0.23252363519189	0.518019414675191	RP11-120E11.2	ENST00000622847	sense_intronic
139540	ENSG00000278416	7.1931476851635	-1.42989911611767	1.42424792497028	-1.00396784228948	0.315394114037824	0.601276141491764	PMS2P2	ENST00000425039	unprocessed_pseudogene
139541	ENSG00000278463	10.4892041552661	-1.15925853846028	1.30115819684789	-0.890943577244208	0.372959440497818	0.654901191876434	HIST1H2AB	ENST00000615868	protein_coding
139542	ENSG00000278467	9.15162619656565	0.620703651123083	0.493305201474361	1.25825482737251	0.208299612236486	0.488746558315709	RP11-504P24.9	ENST00000618397	lincRNA
139543	ENSG00000278472	6.70758463444567	0.128075269234267	0.608742443288094	0.210393197724927	0.833360801275768	0.935725935746481	RP11-74D7.3	ENST00000621925	sense_intronic
139544	ENSG00000278493	24.097182210139	-0.0413642219181555	0.419853191133277	-0.0985206800655826	0.921518851523423	0.969889988003284	CTD-2382E5.6	ENST00000622261	sense_intronic
139545	ENSG00000278500	19.5040542467373	0.558225153619028	0.556176965853427	1.00368261882701	0.315531617493984	0.601324051622426	AC009336.19	ENST00000468418	nonsense_mediated_decay
139546	ENSG00000278535	789.475058298183	0.471673721551948	0.147581184364571	3.19602884055171	0.00139333183705728	0.0220381801275605	DHRS11	ENST00000618403	protein_coding
139554	ENSG00000278540	5086.95378857368	-0.122728166937643	0.169828092589393	-0.722661163217401	0.469888081285255	0.731700360507453	ACACA	ENST00000616317	protein_coding
139577	ENSG00000278546	53.7192942303744	-0.358786278986422	0.451226339349439	-0.795135938880931	0.426534431048343	0.698320145128802	RP1-41C23.4	ENST00000612557	lincRNA
139578	ENSG00000278558	8.97023980819851	-0.51539726858091	0.65603184872054	-0.785628425793794	0.432085206139647	0.702453355835837	TMEM191B	ENST00000612978	protein_coding
139585	ENSG00000278570	4.95316100643295	1.05156427271012	0.713536630222191	1.47373551429681	0.140552816799142	0.394655873220666	NR2E3	ENST00000621736	protein_coding
139589	ENSG00000278571	25.1257861069204	-0.51266096057244	0.428679519671181	-1.19590728515717	0.231732741899432	0.517382545581608	MIR7161	ENST00000612973	miRNA
139590	ENSG00000278576	42.9071585854596	-0.0500420651209608	0.302669048460818	-0.165335918474132	0.86867958898294	0.949896647968127	RP11-507K2.6	ENST00000617439	sense_intronic
139591	ENSG00000278588	19.0538796290877	-1.68169084513796	1.23515942946514	-1.36151723010055	0.173350292263108	0.442840259590137	HIST1H2BI	ENST00000377733	protein_coding
139592	ENSG00000278599	2.57316898999086	4.14362268785754	1.98398429243163	2.08853603512102	0.0367495083456199	0.184252836762448	TBC1D3E	ENST00000621587	protein_coding
139593	ENSG00000278600	64.3355468343317	0.0610160915225627	0.292410791003553	0.208665662827133	0.834709247136704	0.936251562408756	RP11-81A1.6	ENST00000618835	sense_intronic
139594	ENSG00000278611	10.1100143354473	0.985909009483819	0.610925503335851	1.61379579686956	0.106571726552506	0.336160801330046	CTC-543D15.8	ENST00000613560	lincRNA
139596	ENSG00000278615	17.7271065827521	0.628063964010564	0.362553875500101	1.7323327826636	0.0832143283000567	0.293614580917269	C11orf98	ENST00000524958	protein_coding
139599	ENSG00000278619	512.708619529768	0.505012653046468	0.157183229718558	3.21289143855047	0.00131405948843408	0.0210347290432819	MRM1	ENST00000614766	protein_coding
139601	ENSG00000278621	64.9315097105381	-0.444974559118795	0.863558592051745	-0.515280101679692	0.606357301644103	0.819847130372014	CTD-2033D15.3	ENST00000616754	antisense
139602	ENSG00000278637	4.88586226210356	0.353189695958876	1.32760961681879	0.266034300659247	0.790212792473911	0.916624684169069	HIST1H4A	ENST00000617569	protein_coding
139603	ENSG00000278654	7.10420693799389	-2.02145975755169	0.849118286645562	-2.38065742941123	0.0172817748757346	0.117583840821175	RP11-434C1.4	ENST00000614709	processed_pseudogene
139604	ENSG00000278662	13.8598359855457	-0.0243650581907504	0.585648294893585	-0.0416035671975748	0.966814729493307	0.988689613571585	GOLGA6L10	ENST00000610657	protein_coding
139608	ENSG00000278703	5.03957200066	-1.6023670284943	0.918490752391277	-1.74456522760034	0.0810605780475565	0.289546285259029	RP11-706P11.2	ENST00000611316	lincRNA
139609	ENSG00000278705	11.2894833407375	-1.60729483867584	1.21363559644316	-1.32436362561085	0.185382308910577	0.459693167688156	HIST1H4B	ENST00000377745	protein_coding
139610	ENSG00000278709	25.8394867660391	-1.5214398796954	0.865072071592262	-1.75874349624421	0.0786210858926392	0.28456494648288	NKILA	ENST00000613231	antisense
139612	ENSG00000278713	16.5926616791254	-0.187830537357577	0.44338079653268	-0.423632549777632	0.671833813129666	0.857845133578945	CTD-2574D22.7	ENST00000611923	antisense
139613	ENSG00000278727	13.9924252587489	-1.1674237314704	0.710993793086056	-1.64196051051756	0.100598188184753	0.325681545794027	AC000403.4	ENST00000613696	lincRNA
139614	ENSG00000278730	818.860533155013	0.742848904553474	0.247974814230877	2.99566271218917	0.00273849155076937	0.0345663741397165	RP11-147L13.11	ENST00000620266	lincRNA
139615	ENSG00000278739	3.42513701354858	1.0060004766621	0.857379882629555	1.17334275861096	0.240658381898238	0.527297813124498	MIR6859-4	ENST00000615957	miRNA
139616	ENSG00000278743	5.35495204995549	0.543097573574981	0.67435770723527	0.805355329594395	0.420614661556879	0.693152342300628	RP11-707G18.1	ENST00000622671	lincRNA
139617	ENSG00000278763	3.75999704994705	2.89312696046355	1.12400587804225	2.57394290989179	0.0100546862560955	0.0834554475747062	FAM27B	ENST00000610601	processed_pseudogene
139618	ENSG00000278765	5.43390808782969	0.0314094256809096	0.546857722555982	0.0574361929719192	0.954197732753875	0.98377939034923	RP5-890E16.5	ENST00000614061	lincRNA
139619	ENSG00000278768	89.0724121706705	0.0912533853319025	0.174397614690804	0.523249044969388	0.600800955275655	0.817183016101974	BACE1-AS	ENST00000614401	antisense
139621	ENSG00000278769	4.79940886018136	-0.259600214162714	0.5995726993479	-0.432975374704447	0.665032659857169	0.854370612370927	CTD-2036P10.5	ENST00000615831	antisense
139622	ENSG00000278771	63.0107536190883	-1.31618812321261	1.38466488557908	-0.950546328516284	0.341834725242294	0.62658535220778	Metazoa_SRP	ENST00000610674	misc_RNA
139623	ENSG00000278784	51.2823604553324	0.298468876401035	0.221809081195062	1.34561161694979	0.178427803206954	0.450541873819413	RP11-468E2.11	ENST00000619226	sense_intronic
139624	ENSG00000278791	8.17055261554273	-1.42473446880111	2.41123300580719	-0.590873824872915	0.554604965308264	0.789877444294987	MIR6723	ENST00000621981	miRNA
139625	ENSG00000278828	86.5502722879295	0.790130352949934	0.504920855120872	1.56485980908986	0.117615784260609	0.356141587977865	HIST1H3H	ENST00000369163	protein_coding
139626	ENSG00000278831	5.15575858657108	-0.54831918675937	0.809663818792074	-0.677218339307047	0.498267433560317	0.752736855952296	RP11-12J10.4	ENST00000621254	antisense
139627	ENSG00000278834	160.677041712172	0.13910066272125	0.21079685680212	0.65988015585938	0.50933073967778	0.760885316520889	RP11-458J1.1	ENST00000619697	antisense
139628	ENSG00000278845	2131.69060862838	0.0719913986017838	0.15639199781591	0.460326612660358	0.645281801889582	0.843789389500252	MRPL45	ENST00000613675	protein_coding
139630	ENSG00000278861	6.83689516613304	-0.141540870059969	0.601592256907061	-0.235277080838218	0.813993682722497	0.927408785155526	RP11-338K17.6	ENST00000623811	TEC
139631	ENSG00000278864	176.912733523276	0.493825024119882	0.285509219761054	1.72962899248287	0.0836965826525486	0.294753360482392	RP11-45M22.2	ENST00000624039	TEC
139632	ENSG00000278867	12.4691471135272	-0.361568112416558	0.43519820333389	-0.830812511739985	0.406079553402021	0.681785196807482	RP11-640N20.4	ENST00000625123	TEC
139633	ENSG00000278869	3.4714778411439	1.35277325020896	0.954188529357992	1.41772114062107	0.156272195442207	0.41916513810178	CITF22-49E9.3	ENST00000623759	lincRNA
139634	ENSG00000278876	8.44608064679098	0.226003747314829	0.556850057388065	0.405861047002333	0.68484470060295	0.864507235932205	RP11-498C9.4	ENST00000623802	TEC
139635	ENSG00000278879	6.70350142214449	-1.02477189727375	0.724808301337553	-1.41385231844427	0.157405268379868	0.420447637244911	AP000560.3	ENST00000624150	TEC
139636	ENSG00000278897	6.31475144847979	-0.28140422518651	0.737570385162897	-0.381528638957434	0.702811024541048	0.873283228827057	AC020951.1	ENST00000624361	TEC
139637	ENSG00000278899	8.52496215195867	0.211153510905633	0.478692613666588	0.441104593798271	0.659137277976136	0.851385650719175	AL358852.1	ENST00000623174	protein_coding
139638	ENSG00000278903	7.07661067735134	-1.18791334785753	0.684772945429556	-1.7347550831062	0.0827841951475711	0.292902775424189	CH507-145C22.1	ENST00000624576	lincRNA
139643	ENSG00000278916	16.8738743594087	0.282969778928502	0.398444405569559	0.71018635215623	0.477588583019952	0.737287656077156	CEP83-AS1	ENST00000623122	lincRNA
139644	ENSG00000278918	5.98902165171323	1.17375604147706	0.596323496160313	1.96832096845889	0.049031118808193	0.217720431380694	CTD-2267D19.1	ENST00000623156	TEC
139645	ENSG00000278922	6.77693413888656	0.253967732359509	0.491241733555661	0.516991360895303	0.605162189537305	0.819246120419431	AC002310.14	ENST00000624451	TEC
139646	ENSG00000278932	8.84438355095916	1.98654751194942	0.608228162707435	3.26612221161646	0.00109031183211249	0.0184846089488322	bP-21264C1.2	ENST00000622961	lincRNA
139652	ENSG00000278934	28.9640722478926	0.661113085010785	0.269472089743364	2.4533638553826	0.0141527101819003	0.103494699814209	CTD-2006M22.2	ENST00000625169	TEC
139653	ENSG00000278943	19.8540998241428	-0.367909388368588	0.364941299554613	-1.00813305815921	0.313390589285269	0.599433491877957	RP11-142A22.3	ENST00000624774	TEC
139654	ENSG00000278948	703.811972699021	0.190227351659342	0.192289297065734	0.989276858161862	0.322527703318246	0.608085269405726	RP5-1039K5.12	ENST00000624344	TEC
139655	ENSG00000278949	10.4848520478122	0.595387516337232	0.58485873953748	1.01800225607995	0.308676883917934	0.594800063263539	RP11-46H11.11	ENST00000623177	TEC
139656	ENSG00000278952	2.47049735681588	-0.430876658217998	1.46778657626161	-0.293555388219603	0.769097669482248	0.905806495934805	RP11-399J13.2	ENST00000623192	TEC
139657	ENSG00000278962	109.813744346941	-1.10783035788754	0.58055852511335	-1.90821477933038	0.0563634621963393	0.234676698861449	RP11-399B17.1	ENST00000624058	TEC
139658	ENSG00000278970	839.558392326904	-0.139026162104324	0.174338146115527	-0.79745119012678	0.425189039538117	0.69729757738066	HEIH	ENST00000623091	TEC
139659	ENSG00000278983	12.8566124821088	1.37076454868981	0.580645985193514	2.36075781740396	0.0182376364188957	0.121484684817422	RP11-426J5.3	ENST00000624725	TEC
139660	ENSG00000278985	10.7105027806128	0.704417559869729	0.563821577033956	1.24936254404344	0.211532501611801	0.492859419839069	RP11-303E16.9	ENST00000623577	TEC
139661	ENSG00000278986	12.4484752504996	0.123490016712715	0.386578213662322	0.319443808130852	0.749389995448371	0.896599676028947	RP11-723J4.3	ENST00000623524	TEC
139662	ENSG00000278987	21.0726427919716	0.792844544667958	0.386697223905185	2.05029799971452	0.0403353596772982	0.194514167834063	LA16c-431H6.7	ENST00000624137	TEC
139663	ENSG00000278989	10.1212849835457	-0.304411566838817	0.629657157416314	-0.483456057401007	0.628771953506383	0.833931180823329	RP11-762L8.6	ENST00000624124	TEC
139664	ENSG00000278991	10.067141735653	0.401157299749383	0.460297258868413	0.871517898532747	0.383471437359978	0.664165022105447	RP11-797A18.5	ENST00000624777	TEC
139665	ENSG00000278993	41.1392598937153	0.187219077868584	0.296031495834676	0.632429591117357	0.52710620297629	0.771910496199528	RP3-424M6.4	ENST00000623894	TEC
139666	ENSG00000278996	1.43856719349137	-2.80502957593094	2.77082893351056	-1.01234310859352	0.311374029874394	0.597600485557538	CH507-513H4.1	ENST00000623664	lincRNA
139667	ENSG00000279009	26.9451667383109	-0.0882686551060924	0.280268908551174	-0.314942729689103	0.752805137624525	0.897923697447139	AC005943.6	ENST00000624421	TEC
139668	ENSG00000279010	173.381081780356	0.165975845977308	0.178162898331939	0.931596014272709	0.351545343718528	0.6358297193343	MIR4534	ENST00000623111	sense_overlapping
139671	ENSG00000279026	9.42773829840492	-0.236588925379778	0.606816748365055	-0.389885292416894	0.696621369963259	0.870786831293333	RP3-414A15.12	ENST00000623547	TEC
139672	ENSG00000279033	5.4901315197422	1.47656427839342	0.609109289764858	2.42413685557716	0.0153448215705317	0.109186472797355	RP11-500C12.1	ENST00000623172	TEC
139673	ENSG00000279035	37.1935940177384	-0.0323954322937826	0.255700891943863	-0.126692683969576	0.89918363652333	0.961769750231825	RP11-649A18.3	ENST00000625094	TEC
139674	ENSG00000279039	3.83007535393591	0.167669958540474	0.740213622980754	0.226515634588414	0.820800400573328	0.930531686669894	CTC-260E6.3	ENST00000623510	TEC
139675	ENSG00000279041	123.525868145905	0.342227416981351	0.272293760109791	1.25683165432569	0.208814601160087	0.489347396227121	CTD-2373N4.3	ENST00000623026	TEC
139676	ENSG00000279044	12.287543122712	0.825055810179688	0.572610701064844	1.44086690773573	0.149622286647593	0.408758587293501	AC007787.3	ENST00000625100	TEC
139677	ENSG00000279048	5.53271651415928	-0.0788538614613776	0.625707267152556	-0.126023566611624	0.899713269838417	0.961985376636488	RP11-511H23.2	ENST00000625121	TEC
139678	ENSG00000279058	5.64324289294298	2.05096095611195	1.18941167037112	1.72434911074314	0.0846448384900081	0.296153692514886	AGAP14	ENST00000624701	protein_coding
139679	ENSG00000279059	99.3066126107198	0.274796546149245	0.153299337387262	1.79254881875359	0.0730450964766277	0.27226129688118	RP11-257O5.2	ENST00000623493	TEC
139680	ENSG00000279066	5.04363285833048	0.732838692564462	0.708123337244871	1.03490261373923	0.30071439388127	0.586994841557112	HEXDC-IT1	ENST00000624980	sense_intronic
139681	ENSG00000279069	97.0179516668569	0.187315409763287	0.190064714658516	0.985534901098457	0.324361396748412	0.610045553776145	RP11-159D12.6	ENST00000624641	TEC
139682	ENSG00000279072	5.49440482882388	0.109007405158946	0.895585149177766	0.121716405479731	0.9031236201494	0.963122294247123	RP13-580B18.4	ENST00000624628	lincRNA
139688	ENSG00000279081	23.9005115897326	-0.426136390668819	0.324908675589013	-1.31155743962914	0.189669501174629	0.465009644329188	AL356585.1	ENST00000624447	protein_coding
139689	ENSG00000279086	23.090215402528	1.05528295747341	0.660767370003343	1.59705670312998	0.110253068211248	0.343651493560246	RP11-667F14.1	ENST00000624389	TEC
139690	ENSG00000279088	203.597546839749	0.132829277855994	0.248278504684444	0.535001119105405	0.592649083432607	0.812273197487998	RP11-574K11.24	ENST00000625041	TEC
139691	ENSG00000279089	33.7866814910833	0.54956459938746	0.291888729414929	1.88278800791324	0.0597291028689002	0.24320989466787	RP11-481C4.2	ENST00000624148	TEC
139692	ENSG00000279092	37.7863894095172	-0.289850284611088	0.443845273889445	-0.653043530397678	0.513728215588781	0.763427331570614	RP11-1H8.5	ENST00000623619	TEC
139693	ENSG00000279095	313.770479409691	0.405551499966871	0.177438504985832	2.28558902702236	0.0222783127169762	0.137321834108694	AC092066.1	ENST00000623022	TEC
139694	ENSG00000279108	8.29605778778306	0.259254326656574	0.450244686844478	0.575807631342744	0.564745214775185	0.794788287477813	CTC-490E21.11	ENST00000623128	TEC
139695	ENSG00000279117	94.8223941683799	0.22821146893647	0.663078735121123	0.344169488250566	0.730718827046793	0.888274655050554	CTD-2562J17.6	ENST00000624624	TEC
139696	ENSG00000279118	102.333338107581	-0.127245390405731	0.486372872739176	-0.261621067986593	0.79361359969727	0.918161493433229	RP11-517I3.2	ENST00000624769	TEC
139697	ENSG00000279130	4.89480844093726	-0.275876869260219	0.676621177444535	-0.407727216434685	0.683473953815682	0.864078652075843	RP11-278J6.4	ENST00000623204	TEC
139698	ENSG00000279133	33.6377715855475	-0.0865344333423772	0.262741319102128	-0.329352207098957	0.741889487598462	0.892802210300235	RP11-342K2.1	ENST00000624147	TEC
139699	ENSG00000279138	4.00740854107575	-0.221506977856814	0.780585186914304	-0.283770409136821	0.776586332797363	0.909912962619464	KB-1742H10.3	ENST00000625136	TEC
139700	ENSG00000279140	40.9692654908558	0.416975382499663	0.378594174919405	1.10137823063027	0.270732075962142	0.559291611124005	RP11-477I4.4	ENST00000625139	TEC
139701	ENSG00000279144	13.6858079299703	0.515700340046452	0.444083073263611	1.16126997648552	0.245532125162693	0.532283166137665	RP11-894J14.2	ENST00000624222	TEC
139702	ENSG00000279145	12.8397373439509	-0.0244204671099741	0.559014000705271	-0.0436848935432107	0.965155580927439	0.988063680798401	RP11-547D13.1	ENST00000623483	TEC
139703	ENSG00000279148	74.16563601861	-0.443903233289189	0.250880719155244	-1.76937962703505	0.0768305431613569	0.280728992115053	RP11-135F9.4	ENST00000623555	TEC
139704	ENSG00000279152	6.9427587939002	0.929434141079632	0.527337228217685	1.7625043166798	0.0779841276958091	0.283107302505795	AC129492.1	ENST00000622992	protein_coding
139705	ENSG00000279159	18.70153235119	0.0727612366601524	0.338478257302369	0.214965762468912	0.829794012117806	0.934542991606387	RP3-394A18.1	ENST00000624945	antisense
139706	ENSG00000279170	10.9824732384888	-0.134752576007757	0.564699858244796	-0.238626898945212	0.811394905250836	0.92594390685599	RP1-199J3.6	ENST00000623858	TEC
139707	ENSG00000279187	5.15977616741754	1.52152527919951	0.663515667201917	2.2931263787875	0.0218407301049874	0.135988581246159	RP11-455O6.5	ENST00000624065	TEC
139708	ENSG00000279191	37.3893394717753	0.312738018420476	0.329524762059878	0.949057717136439	0.342591257899868	0.627473704773923	RP11-803D5.1	ENST00000622940	TEC
139709	ENSG00000279192	35.7311281260207	0.662368870915343	0.320124402962419	2.06909834047579	0.0385368594400195	0.189504455769733	PWAR5	ENST00000624480	TEC
139710	ENSG00000279196	24.3262987019421	0.186663745234299	0.560980723428243	0.332745382218425	0.739326489605168	0.891484704481873	RP11-1072A3.3	ENST00000624286	TEC
139711	ENSG00000279198	316.868407710541	-0.0495852973256164	0.228141064802261	-0.217344901798341	0.827939566756567	0.933900241770433	CTD-2231E14.2	ENST00000624324	TEC
139712	ENSG00000279203	7.20503524583241	-0.344477200087591	0.58610781880751	-0.587736912959908	0.556708894877508	0.791137800673407	AC005785.5	ENST00000624655	TEC
139713	ENSG00000279204	38.0082813767248	0.528174710221972	0.333465674468451	1.58389528716528	0.113217550050333	0.348613478142675	RP11-175K6.2	ENST00000624206	TEC
139714	ENSG00000279207	241.329183445839	0.121734894174058	0.324137297182029	0.375565833467457	0.707239695205505	0.875513827185179	RP11-159D12.8	ENST00000624409	TEC
139715	ENSG00000279227	70.5014521712536	-0.012741317455017	0.291710649484983	-0.0436779304338456	0.965161131387049	0.988063680798401	AC009303.2	ENST00000623784	TEC
139716	ENSG00000279232	106.849143327072	-0.64374309213699	0.29662880741622	-2.17019748602404	0.0299918884572259	0.163411929031299	AC008522.1	ENST00000624710	protein_coding
139717	ENSG00000279233	58.8905354435102	0.484126767271547	0.342304776288784	1.41431496375942	0.15726944530934	0.420309918805607	RP11-158L12.4	ENST00000623804	TEC
139718	ENSG00000279246	7.32313651953392	0.638283251648	0.527711375750361	1.20953096897033	0.226458920693728	0.510856372004285	RP11-286N22.14	ENST00000623765	TEC
139719	ENSG00000279253	37.4027821024092	-0.322960129709155	0.451790060014198	-0.714845584913942	0.474704463994168	0.735284603625878	RP4-614O4.13	ENST00000624581	TEC
139720	ENSG00000279259	37.4195486827971	0.585014827051102	0.305527699836904	1.91476853772471	0.0555220285312589	0.232846183590936	RP11-334C17.3	ENST00000624270	TEC
139721	ENSG00000279265	18.4295012483407	-0.141772810831489	0.414207496572744	-0.342274855005167	0.732144056852119	0.888861335023786	AC000123.3	ENST00000623124	TEC
139722	ENSG00000279266	7.7281539082364	-0.808905143572974	0.739612374129605	-1.09368795313209	0.274091859592042	0.562103586496764	RP11-371I20.2	ENST00000623701	TEC
139723	ENSG00000279267	15.6455152448365	0.899992543176015	0.399643260134632	2.25198979428009	0.0243229169652941	0.143838162614441	RP11-395L14.18	ENST00000623707	TEC
139724	ENSG00000279274	14.7036712596727	0.11373091197226	0.360278710851026	0.315674805496036	0.752249351869242	0.897923697447139	AC012005.1	ENST00000624575	protein_coding
139725	ENSG00000279277	3.68666433808275	-0.955740590890934	1.09268799662566	-0.874669250364571	0.381753895928663	0.662931093470761	RP11-861A13.3	ENST00000624541	TEC
139726	ENSG00000279283	4.67436365515295	1.31101873187597	0.678072000372213	1.93345062346818	0.0531807101371886	0.228097312742127	RP11-417L19.5	ENST00000624048	TEC
139727	ENSG00000279289	5.03664126521311	0.813866422728483	0.863724697407946	0.942275270315774	0.346051725799035	0.630436929024079	RP3-331H24.6	ENST00000624429	TEC
139728	ENSG00000279296	27.7040625101136	-1.20193840675266	1.00487206665725	-1.19611087484097	0.231653294401284	0.517258845433235	RP11-609D21.3	ENST00000624952	TEC
139729	ENSG00000279307	71.3973674710679	-0.486705949146998	0.244767687688332	-1.98844036050515	0.0467630087859632	0.211891190189809	RP11-130L8.3	ENST00000624084	processed_pseudogene
139730	ENSG00000279312	21.7454832616768	0.746625897597137	0.648024811329836	1.15215634423774	0.249256833280501	0.535999947775961	RP3-331H24.7	ENST00000625013	TEC
139731	ENSG00000279329	50.2513497204538	0.247827176065824	0.315955510596791	0.784373646776144	0.432820897043703	0.702689877124271	CTD-2553L13.9	ENST00000623668	TEC
139732	ENSG00000279333	2.26966414328514	5.1648051396692	1.29846168754012	3.97763383335067	6.96044477820977e-05	0.00242895336334994	RP11-75I2.3	ENST00000625140	TEC
139733	ENSG00000279342	55.8656973398158	0.365508936057868	0.308433894489231	1.18504789061252	0.235998512376824	0.522167684926628	AP000866.1	ENST00000624557	protein_coding
139734	ENSG00000279347	12.0669114432	0.642671174367526	0.62052969191716	1.03568158419939	0.300350716591067	0.586682866894989	RP11-85I17.2	ENST00000623964	TEC
139735	ENSG00000279348	268.234988328522	-0.132331152121176	0.245913208252917	-0.538121368353161	0.590493261064532	0.81066122254753	RP11-566E18.1	ENST00000623250	TEC
139736	ENSG00000279355	14.6107767744937	0.699735117803006	0.421532919355042	1.65997739600888	0.0969189999255164	0.319411054595214	AGPAT4-IT1	ENST00000624499	TEC
139737	ENSG00000279356	6.57422806517601	1.00208962849421	0.60333870833739	1.6609072394106	0.0967320780872773	0.319235147717393	RP11-429P3.8	ENST00000623307	TEC
139738	ENSG00000279365	7.88313964257027	3.76205543750305	0.984125870927622	3.82273807511736	0.000131977949844329	0.00392721108291963	KB-176G8.1	ENST00000624669	TEC
139739	ENSG00000279369	146.363137345755	-0.580383965927398	0.625662944709379	-0.927630397221282	0.353599324325271	0.637334764997777	RP11-51F16.1	ENST00000623228	TEC
139740	ENSG00000279382	4.37982715916701	-0.133620783133307	0.655346450414625	-0.203893349920134	0.838436841918134	0.937326175226539	RP11-449J21.3	ENST00000622927	TEC
139741	ENSG00000279384	10.005627217227	0.775643100245455	0.656257175694219	1.18191941966188	0.237237675685454	0.523319117676291	RP11-635L1.2	ENST00000624842	TEC
139742	ENSG00000279392	39.5137001775448	-0.384274787144059	0.262023089737088	-1.46656841398839	0.142493497691486	0.397717320878908	RP11-665C16.9	ENST00000623123	processed_pseudogene
139743	ENSG00000279400	17.7212264090952	-3.42478619429749	0.790640495146309	-4.33166048959297	1.47989017468793e-05	0.000725247317044101	CTD-2353F22.2	ENST00000624112	TEC
139744	ENSG00000279407	38.7345821589978	1.30763064082733	0.327208502288517	3.99632231950478	6.43341270732432e-05	0.00229315262972258	AC007191.4	ENST00000623179	TEC
139745	ENSG00000279413	12.3112303982286	0.585815335192551	0.561044683871447	1.04415094204293	0.296415560045483	0.583594518063313	AC112497.1	ENST00000624824	pseudogene
139746	ENSG00000279415	73.3446220764877	-0.501207962740422	0.645836498190264	-0.776060139284302	0.437713477775034	0.706767319187338	RP11-1102P22.1	ENST00000623371	TEC
139747	ENSG00000279419	0.95527448659356	1.35092140027904	7.44425952516346	0.181471561504887	0.8559974531659	0.944455059613886	RP5-907C10.3	ENST00000624256	TEC
139748	ENSG00000279423	9.11852543767074	-0.224359392267959	0.517860466834977	-0.433242942136871	0.66483828501095	0.854370612370927	RP11-671J11.5	ENST00000623080	TEC
139749	ENSG00000279425	13.42308174167	0.557538677350993	0.51548533685339	1.08158009062742	0.279439155083148	0.566706004354194	CTD-2017D11.2	ENST00000623742	TEC
139750	ENSG00000279428	5.18010235019906	0.767518726670851	0.61985705798498	1.2382189035096	0.215634904100263	0.497794767290379	RP11-258F1.2	ENST00000624514	TEC
139751	ENSG00000279432	11.390919765158	1.38851225750073	0.474967713146801	2.92338240909351	0.00346250981729827	0.0407434937387023	RP11-135N5.3	ENST00000622996	TEC
139752	ENSG00000279434	5.39415989966387	0.524643684478844	0.618892175362764	0.847714198634559	0.396597156975525	0.675620674796588	RP11-85K15.3	ENST00000624600	TEC
139753	ENSG00000279443	133.312958127669	0.0705891810615657	0.242598066417899	0.290971738166985	0.771072934441598	0.907288509712128	RP4-669K10.8	ENST00000624273	TEC
139754	ENSG00000279453	218.330406597088	-0.344686720463501	0.181745472942913	-1.8965353848003	0.0578892855896104	0.238576006411025	RP3-425C14.4	ENST00000624649	TEC
139755	ENSG00000279456	10.309874494405	0.0292757019107269	0.572032523767323	0.0511783870572978	0.959183373901053	0.98599412805711	RP11-87H9.5	ENST00000624467	TEC
139756	ENSG00000279457	174.570419497651	-0.106539707974218	0.283353073714547	-0.375996302343089	0.706919644973562	0.875268717884508	FO538757.1	ENST00000623834	protein_coding
139759	ENSG00000279464	9.29593025175745	-0.702215569309485	0.524590162919706	-1.33859843158547	0.180701437001283	0.453337917230333	RP11-17P16.1	ENST00000623308	TEC
139760	ENSG00000279483	62.7962982595111	0.0978639416195071	0.184703014991763	0.52984485187679	0.596219504904776	0.814590443007319	AC090498.1	ENST00000623936	protein_coding
139761	ENSG00000279489	5.24320155354343	-0.497458635300503	0.624749345548294	-0.796253151516184	0.425884909594164	0.697987959549695	RP11-392A14.8	ENST00000623595	TEC
139762	ENSG00000279491	5.22497946720634	0.46611161421254	0.681278060019595	0.684172354235412	0.493866337261148	0.750302971530001	RP11-810P12.7	ENST00000623785	TEC
139763	ENSG00000279495	162.622969381915	-0.165100582197076	0.195476196730029	-0.844607092622613	0.398330247706439	0.67688761806761	RP11-521B24.4	ENST00000624831	TEC
139764	ENSG00000279500	20.4281104206908	-0.0381033195205261	0.405663862472347	-0.0939283062787569	0.925166108075742	0.971971073793413	RP11-21K12.2	ENST00000623017	TEC
139765	ENSG00000279504	16.0437784113081	-0.546051045069304	0.37858554527436	-1.44234520278259	0.149205014165119	0.40798127538744	AD001527.4	ENST00000622994	TEC
139766	ENSG00000279519	108.45407194011	0.411132926636769	0.228555793563326	1.79882959966559	0.0720456395716401	0.269657252913059	RP11-288C18.1	ENST00000624376	TEC
139767	ENSG00000279520	35.4158111350857	0.679467454630259	0.406041095741225	1.6733957763312	0.0942494087855549	0.315112485613402	RP11-20I23.2	ENST00000624099	TEC
139768	ENSG00000279522	34.3709877528686	0.471270140957603	0.340200479102471	1.38527183207068	0.165969363402309	0.432929044726854	CTC-487M23.6	ENST00000623282	TEC
139769	ENSG00000279528	81.0958129081819	-0.490300024214481	0.308534374487334	-1.5891260901777	0.112031928561627	0.346374928977426	RP11-1148L6.8	ENST00000623114	TEC
139770	ENSG00000279529	42.152526082259	-0.0451977239514644	0.251527795182267	-0.179692760868485	0.857393776928063	0.945074788238055	CTD-3222D19.8	ENST00000623966	antisense
139771	ENSG00000279539	10.2713107158653	-0.622919913149784	0.512070517039265	-1.21647291226888	0.223804823679022	0.508065524599607	AC006486.10	ENST00000624246	TEC
139772	ENSG00000279549	4.25199067793647	0.151004085846569	0.7510128793364	0.201067238660403	0.840645998591519	0.938490893762541	AP000437.3	ENST00000624057	TEC
139773	ENSG00000279561	3.72391070131242	0.574699784305734	1.01750260065576	0.564814069207637	0.572200236464281	0.799319257664602	RP11-4L24.4	ENST00000633881	TEC
139775	ENSG00000279568	5.82938068057859	1.15251930027014	1.13036412224634	1.019600036473	0.307918187702337	0.594023663040538	RP11-20I23.5	ENST00000624961	TEC
139776	ENSG00000279569	75.609007630934	-0.741782813767521	0.347937713970826	-2.13194139060682	0.0330116650166314	0.173091397993313	RP11-394B2.1	ENST00000623414	TEC
139777	ENSG00000279583	20.0836510800398	0.146616687798617	0.335376778650504	0.43717006403537	0.66198801824341	0.852639777845698	RP11-368N21.5	ENST00000623486	TEC
139778	ENSG00000279598	2.96349044829963	1.42027197539542	0.941123040445734	1.50912464614909	0.131266932285701	0.379580212526153	RP11-65L3.3	ENST00000624360	TEC
139779	ENSG00000279602	26.8057689873095	-3.04549707721262	1.08644420686513	-2.80317853228765	0.00506016496231927	0.052749149364626	CTD-3014M21.1	ENST00000624705	TEC
139780	ENSG00000279605	173.187346600786	-0.443108168828318	0.217884869710804	-2.03368030747821	0.0419838389190688	0.19869108209325	RP11-661A12.8	ENST00000623257	TEC
139781	ENSG00000279608	7.30798003989586	-0.700582266697801	0.550876533346947	-1.2717591407303	0.20345871048421	0.483402617046635	RP11-182N22.9	ENST00000624351	TEC
139782	ENSG00000279611	38.1196871954048	0.287015498489057	0.311415132510375	0.921649170274329	0.35671160187198	0.640050949929375	CTD-2619J13.5	ENST00000623509	TEC
139783	ENSG00000279613	4.32552004543505	0.641256377351654	0.696614360432108	0.920532813813778	0.357294393572027	0.640729480979294	RP13-638C3.5	ENST00000624661	TEC
139784	ENSG00000279620	8.16818132767706	-0.216165086211619	0.873516924581425	-0.247465252393595	0.804548179912791	0.923099752317368	RP11-1102P22.2	ENST00000623645	TEC
139785	ENSG00000279631	23.4383549242399	0.942143082748519	0.609735151499347	1.54516773460047	0.122305696585584	0.364342946045729	RP11-573G6.4	ENST00000623583	TEC
139786	ENSG00000279641	16.8938042155633	0.569767318454713	0.353164601669296	1.61331944300647	0.106675124545729	0.336314277473154	CTD-2545G14.6	ENST00000624722	TEC
139787	ENSG00000279649	11.7513253565729	-0.472107655594896	0.436844879344082	-1.08072150531731	0.279821013985605	0.567288851760866	RP11-96D1.8	ENST00000623181	TEC
139788	ENSG00000279656	10.2011105822779	0.707723965516117	0.949149035607511	0.745640504247188	0.455884608195153	0.721169225052244	RP11-298I3.6	ENST00000624870	TEC
139789	ENSG00000279660	16.0193604132289	0.168891345438743	0.620109448892102	0.272357316503541	0.78534728901866	0.914234163516447	RP11-849N15.3	ENST00000623265	TEC
139790	ENSG00000279662	10.4274965873572	-1.11758441825415	0.805922867946892	-1.38671386891059	0.16552902985506	0.431928730332687	RP11-609N14.4	ENST00000624925	TEC
139791	ENSG00000279670	15.1662732978873	0.180277739575249	0.369900395756099	0.487368333863906	0.625997329956782	0.832605186110672	RP11-70L8.5	ENST00000624779	TEC
139792	ENSG00000279672	178.440129692704	0.525581340172387	0.52050301234579	1.00975657720733	0.31261192877339	0.599006898843021	CMB9-55F22.1	ENST00000623846	TEC
139794	ENSG00000279673	34.360689368021	0.337127974097113	0.641478157194115	0.525548641549608	0.599201848637993	0.816384523309444	RP11-185E8.2	ENST00000623631	TEC
139795	ENSG00000279689	67.3664969327677	0.00337854950668029	0.263907977156129	0.012801998420387	0.989785762117601	0.996017249372357	RP11-574K11.32	ENST00000623453	TEC
139796	ENSG00000279691	9.38113220183126	-0.284744342624417	0.479569922155094	-0.593749377243742	0.552679752152071	0.788836564184163	RP11-485M7.2	ENST00000623366	TEC
139797	ENSG00000279692	117.871881689826	-1.215938902034	0.353436227560037	-3.44033465507565	0.000580995310688208	0.0117808983168201	RP11-1055B8.1	ENST00000624417	TEC
139798	ENSG00000279696	24.9145436354839	-0.407727711772432	0.329153960663359	-1.23871428115499	0.215451328000464	0.497554730635679	RP11-178H8.7	ENST00000624493	TEC
139799	ENSG00000279711	12.4361389675219	2.31501572096814	0.654273899382245	3.53829752822777	0.000402716000452156	0.00908179458462021	AP004782.1	ENST00000623990	TEC
139800	ENSG00000279713	38.4274715490864	-0.0615722307469475	0.428400832591473	-0.143725749491396	0.885717037148904	0.956734599828194	CTD-3035K23.3	ENST00000623346	TEC
139801	ENSG00000279716	6.17075572240429	0.221217993112571	0.529017312063542	0.41816777649424	0.67582445379346	0.859786197385962	AC006128.2	ENST00000624704	TEC
139802	ENSG00000279722	10.013249218466	-0.190257470059668	0.422733392853373	-0.450064918636933	0.652663631421642	0.847962157521904	RP11-44F14.6	ENST00000624610	TEC
139803	ENSG00000279730	27.8403396133792	-0.0929984833841959	0.260776430735029	-0.356621505716865	0.721375175505423	0.883426677141548	SETD8P1	ENST00000623146	processed_pseudogene
139804	ENSG00000279738	75.7991560729622	0.118368900351041	0.229406535493691	0.515978762751058	0.605869242046349	0.819578838771706	RP5-1014D13.2	ENST00000623726	sense_overlapping
139805	ENSG00000279739	11.4332823525589	-0.152100319881802	0.775293329956861	-0.196184223447744	0.844465975978823	0.940315770778345	CTB-105N12.2	ENST00000624423	TEC
139806	ENSG00000279742	9.07574311679958	1.02267902795726	0.497807849205046	2.05436501170158	0.0399403768022245	0.193404406264188	RP11-700A24.1	ENST00000623909	TEC
139807	ENSG00000279744	7.24819507585641	0.542550774051626	0.592633840571843	0.915490707597981	0.359934078538425	0.643211376831603	RP13-20L14.10	ENST00000623828	TEC
139808	ENSG00000279748	7.6814096497748	0.503668274811659	0.506978300919138	0.993471069468895	0.320480442361508	0.606137691161801	CTD-3222D19.9	ENST00000624284	TEC
139809	ENSG00000279753	33.6270436840091	-0.136324529570822	0.394310954662813	-0.34572848651237	0.72954677378971	0.887783359626204	AC011558.5	ENST00000623459	TEC
139810	ENSG00000279759	44.4519992737586	1.46449654579281	0.418797385112004	3.49690947903399	0.000470681516669224	0.0101388438966143	CTC-425O23.5	ENST00000622968	TEC
139811	ENSG00000279762	19.7053460916713	-0.0552863514442898	0.372528914750579	-0.148408215457063	0.882020616872366	0.955659681714891	RP11-227G15.12	ENST00000625127	antisense
139813	ENSG00000279766	12.9328583782571	0.453025699540282	0.403128637709068	1.12377454034219	0.261108684831023	0.549173159199787	RP11-642A1.2	ENST00000624190	TEC
139814	ENSG00000279767	10.7739837440046	-0.150796997149325	0.458682886230193	-0.328760897073554	0.742336421174749	0.893056657253594	AL513523.2	ENST00000623024	protein_coding
139815	ENSG00000279786	5.58106882848022	-1.60563471986519	0.758970298477433	-2.1155435503685	0.034383647233205	0.177180787203634	CTD-2014D20.1	ENST00000623208	TEC
139816	ENSG00000279789	52.626367546646	0.520251168978547	0.371937975887888	1.39875786476659	0.161885605500572	0.426907532363281	CTD-2574D22.3	ENST00000623731	TEC
139817	ENSG00000279792	13.6998875035869	-0.686143319106734	0.419434853653264	-1.63587578173451	0.101865587550611	0.32815964843023	RP11-893F2.18	ENST00000624336	TEC
139818	ENSG00000279794	9.40904877049984	0.844432244158305	0.447301706255442	1.88783595579685	0.0590479765324651	0.241650783169004	CTD-2621I17.3	ENST00000623020	TEC
139819	ENSG00000279799	23.044621417797	0.348922502137753	0.323311347976825	1.07921514144553	0.280491831317482	0.568130115809738	AC006077.3	ENST00000623591	TEC
139820	ENSG00000279800	89.5147598794213	0.0516372586538419	0.172871939164602	0.29870237415845	0.765167145397225	0.903229006360058	BCLAF1P2	ENST00000624956	processed_pseudogene
139821	ENSG00000279801	5.93211446614925	0.856107473300701	0.74429311450234	1.15022893080655	0.25004959337377	0.536697400768637	RP11-75C10.6	ENST00000624282	TEC
139822	ENSG00000279803	18.5243534050178	-0.0598638863496922	0.454410743290213	-0.131739592942369	0.895190267785641	0.960035009175764	RP11-407G23.5	ENST00000624886	TEC
139823	ENSG00000279805	19.2240117683905	-0.469398678581402	0.961931363950133	-0.487975230014161	0.625567386182895	0.832258780925039	CTA-212A2.1	ENST00000624395	TEC
139824	ENSG00000279812	14.3339298868354	0.649286816912931	0.469941955441698	1.38163194282721	0.167084740824644	0.434347645493161	CTD-2545G14.4	ENST00000623840	TEC
139825	ENSG00000279821	94.0360612858863	0.74587863522249	0.214306143486007	3.48043515267303	0.000500599991406122	0.0105547437044207	RP11-1334A24.5	ENST00000623593	TEC
139826	ENSG00000279822	44.9454086586753	-0.367395046883434	0.538095718728472	-0.682768946297499	0.494752855179469	0.751013400573703	RP11-541M12.6	ENST00000624848	TEC
139827	ENSG00000279827	26.2406649018376	-0.338161212951272	0.296434382271632	-1.14076245258691	0.25396878953946	0.541729579432079	RP11-886P16.10	ENST00000623944	TEC
139828	ENSG00000279837	5.23523503396126	0.699103498446254	0.652091802657073	1.07209367699091	0.283677958599964	0.57089962569058	RP11-504G3.2	ENST00000623697	TEC
139829	ENSG00000279838	12.2937296146722	-0.378827392859828	0.525209508795089	-0.721288145998948	0.470732248718247	0.732537692508091	RP4-635A23.6	ENST00000623474	TEC
139830	ENSG00000279853	2.89781023157222	0.323221058918739	0.977042536059889	0.330815749560086	0.740783663672367	0.892291570474627	RP5-844F9.1	ENST00000624861	TEC
139831	ENSG00000279861	46.5554688488359	0.0357590637676001	0.2939104682127	0.121666519688988	0.903163129621722	0.963122294247123	RP11-43N16.4	ENST00000624088	TEC
139832	ENSG00000279865	39.6170332670647	-0.238322451789281	0.226034311881937	-1.05436404679021	0.291716276236367	0.579605292164953	RP11-69M1.6	ENST00000624929	TEC
139833	ENSG00000279873	10.3879100895586	0.201331096267239	0.460205460918913	0.437480893567043	0.661762629538479	0.852639777845698	LINC01126	ENST00000623515	lincRNA
139834	ENSG00000279879	7.61356951009665	0.684883758748798	0.642809178947217	1.06545422993258	0.286670427340795	0.574301850620157	RP11-1072C15.6	ENST00000623480	TEC
139835	ENSG00000279880	7.28029488323834	0.771135281508752	0.522924942279866	1.47465767868469	0.140304599544636	0.394267653422584	RP11-855A2.2	ENST00000624035	TEC
139836	ENSG00000279881	71.687203128408	-1.11378768879386	0.550162983753747	-2.02446860600201	0.0429219589891822	0.201664779579224	RP11-513O13.1	ENST00000622926	TEC
139837	ENSG00000279900	4.87378094975613	0.831288157245698	0.631829105009834	1.31568512854874	0.188279747678953	0.463196168275013	RP11-113K21.6	ENST00000624584	TEC
139838	ENSG00000279901	5.76787091927109	0.513460421398372	0.574671564919559	0.893484996896001	0.371597503065794	0.65330952692306	CTD-2270P14.2	ENST00000623937	TEC
139839	ENSG00000279923	7.78786510331814	0.378067656962737	0.540450267362693	0.699541992656686	0.484213379481179	0.742400701693136	CTD-2008E3.1	ENST00000624768	TEC
139840	ENSG00000279928	4.73891455028512	4.28231745012668	1.85406088096991	2.3096962424915	0.020904976992824	0.132904750302487	FO538757.2	ENST00000624431	protein_coding
139841	ENSG00000279943	4.60571179716495	-0.320282673998119	0.73010874710022	-0.438678039771731	0.660894841377903	0.852331552961458	FLJ38576	ENST00000623820	TEC
139842	ENSG00000279945	9.65189878369856	-0.445594727958662	0.490060629749903	-0.909264488734927	0.363210530639147	0.646230835288624	RP11-97O12.5	ENST00000623274	TEC
139843	ENSG00000279948	20.6678720760397	0.129579887635925	0.331738487178976	0.390608544513002	0.696086608843412	0.870573613687778	CTD-2233K9.1	ENST00000624074	TEC
139844	ENSG00000279953	6.95086677500436	0.310743614676495	0.537417798658377	0.578216083375434	0.563118241543711	0.794204391956193	RP11-338K17.5	ENST00000623229	TEC
139845	ENSG00000279968	10.869458881451	0.617380291925216	0.671113501191552	0.91993424484691	0.357607122109573	0.640969726323865	GVQW2	ENST00000624173	protein_coding
139847	ENSG00000279982	4.93846180436976	0.719337185915375	0.667125989401086	1.07826287289626	0.280916460728866	0.568561865627375	RP11-45A17.3	ENST00000623138	TEC
139848	ENSG00000280007	13.1710124602526	-0.38651584429558	1.01950365500592	-0.379121587644859	0.704597576212936	0.874204858976073	AC008079.10	ENST00000623543	antisense
139849	ENSG00000280010	30.755197686843	-0.299322412942384	0.354620711140901	-0.844063540393316	0.39863390003184	0.67711559672618	AP001350.4	ENST00000625104	TEC
139850	ENSG00000280011	4.19338403690059	-6.54709123587262	1.85544102458069	-3.52859031849433	0.000417779354662136	0.00929483457725046	RP4-671O14.7	ENST00000624215	antisense
139851	ENSG00000280018	4.59146369555879	-0.641208091369196	0.716207143125236	-0.895283016267089	0.370635816835574	0.652864168572606	CH507-154B10.2	ENST00000623165	lincRNA
139854	ENSG00000280033	9.29913681955928	0.477191779350906	0.470979390737297	1.01319036190498	0.310969243224845	0.597339292618102	CTD-2095E4.3	ENST00000623319	TEC
139855	ENSG00000280046	39.9853081387311	0.575408658536967	0.253964703521384	2.26570326725942	0.023469557368989	0.141316556741234	RP11-1099M24.6	ENST00000624171	TEC
139856	ENSG00000280047	15.6540433828104	0.335558635870143	0.445202206209093	0.753721862089212	0.451016251599229	0.717848904113769	CTC-463A16.1	ENST00000622952	TEC
139857	ENSG00000280061	2.81542850437791	-3.05422310835824	2.15654757188709	-1.41625584715742	0.156700610017015	0.419408194712919	CTD-2001J20.1	ENST00000623331	TEC
139858	ENSG00000280063	68.41317954859	0.853154169236545	0.401363206580094	2.12564120290456	0.0335331461007359	0.174711766623077	RP11-295D4.3	ENST00000624337	TEC
139859	ENSG00000280069	5.26691672589696	0.274237423804595	0.713473652764362	0.384369377540514	0.700704693750756	0.872292603943627	CTD-2349P21.3	ENST00000623719	TEC
139860	ENSG00000280071	212.173386645458	0.409618972054987	0.512191739161494	0.799737560636123	0.423862866061689	0.696212070579568	CH507-9B2.3	ENST00000624810	protein_coding
139871	ENSG00000280077	30.7066855809907	0.238823638732169	0.357333878991524	0.668348714670388	0.503911024154785	0.757090713074924	RP11-87H9.4	ENST00000623489	TEC
139872	ENSG00000280079	44.4972801077989	0.0315809076104779	0.364432012858242	0.0866578854112974	0.930943453003737	0.974628217835295	CTC-260E6.4	ENST00000624228	TEC
139873	ENSG00000280088	196.289207386524	-0.483064191342765	0.215221592295922	-2.24449687500949	0.0248004497624853	0.145581685181476	RP11-135F9.3	ENST00000623268	TEC
139874	ENSG00000280099	13.3039167655039	0.524411798618254	0.37954997619904	1.38166732051973	0.167073872937994	0.434347645493161	RP11-33E12.2	ENST00000624216	TEC
139875	ENSG00000280107	4.88190291214657	0.480679786887112	0.682758836404935	0.704025728056674	0.481416751434098	0.740260382550541	AL022393.9	ENST00000625142	TEC
139876	ENSG00000280120	79.6776525466945	-0.015662792000653	0.234150502782117	-0.0668919853451164	0.946667693516988	0.98057817806088	RP11-546D6.3	ENST00000625082	TEC
139877	ENSG00000280123	152.539573433023	-0.380803594098182	0.270520941805448	-1.40766770792941	0.159229488108121	0.423121719454683	RP11-267M23.1	ENST00000624338	TEC
139878	ENSG00000280128	387.816568621409	-0.420916058072487	0.315902791767836	-1.3324227231959	0.182721319289016	0.456159455527497	XXbac-BPG283O16.9	ENST00000624252	TEC
139879	ENSG00000280129	4.57377450280656	1.03679937593518	0.711189805097439	1.45783779309538	0.144885258399941	0.401221999736809	RP11-298I3.3	ENST00000623843	TEC
139880	ENSG00000280132	58.0188279761512	0.300166709956505	0.262773986914512	1.1422999417905	0.253329365445705	0.540901942060232	RP11-452L6.6	ENST00000622954	TEC
139881	ENSG00000280138	55.5117406675397	0.295006120703262	0.366621530904019	0.804661199182254	0.421015215859356	0.693676943374569	RP11-463O12.5	ENST00000623210	TEC
139882	ENSG00000280143	1775.93121566934	0.754644157814531	0.454798215756413	1.65929445558492	0.0970564719732355	0.319717185428294	AP000892.6	ENST00000624094	TEC
139883	ENSG00000280145	7.19051226390201	1.16613800899449	1.04742818110256	1.11333457513715	0.265564762302019	0.55367383430232	CH507-154B10.1	ENST00000623047	lincRNA
139891	ENSG00000280149	4.72917214551541	-1.4054785456139	0.715936358555904	-1.96313335510555	0.049630680717351	0.219251430175172	RP4-751H13.5	ENST00000623941	TEC
139892	ENSG00000280152	55.1229737687902	-0.132327323162532	0.342306557165694	-0.386575484437708	0.699070510147683	0.87128699384517	RP11-331F4.5	ENST00000624205	TEC
139893	ENSG00000280153	3.00823848304428	-1.65995523947799	1.66983761458783	-0.994081834650567	0.320183028275699	0.605752782722784	RP11-876N24.3	ENST00000625054	TEC
139894	ENSG00000280160	41.3142519640277	0.151141691973202	0.35737919226223	0.422916877215114	0.672355908689391	0.858033520504214	RP11-196G11.3	ENST00000624508	TEC
139895	ENSG00000280161	36.0375659166398	0.292431094562462	0.394945006155892	0.740434971969324	0.459036105141955	0.723613458026352	CTC-205M6.1	ENST00000624602	TEC
139896	ENSG00000280173	84.7170234723495	0.341801303837912	0.248865339106487	1.37343876437393	0.169615985744365	0.437671914399637	RP11-447D11.3	ENST00000624214	TEC
139897	ENSG00000280177	4.38426938491657	0.931103267422197	0.678348581136884	1.37260295563928	0.169875812564508	0.438056841845	RP5-906A24.1	ENST00000623613	TEC
139898	ENSG00000280184	10.5869301141682	-0.145268343222737	0.476377653227802	-0.304943656022568	0.760409065546503	0.901545279189213	AL023806.1	ENST00000625058	protein_coding
139899	ENSG00000280187	185.897204211591	0.12031220297829	0.192384213123619	0.62537461377344	0.531725219646347	0.775413097118829	CTC-351M12.1	ENST00000624833	TEC
139900	ENSG00000280195	71.0109478454874	-0.0895709041742638	0.264631499494851	-0.338474083188296	0.735005954395066	0.889056775044926	XX-FW83563B9.5	ENST00000624054	antisense
139901	ENSG00000280198	6.23201396924895	0.582539734835881	0.531694133453318	1.09562941959191	0.273240981613516	0.561676521921764	RP11-384M20.1	ENST00000624345	TEC
139902	ENSG00000280200	18.7644453578752	2.14354485754678	1.08088362781093	1.98314120261772	0.0473516593718917	0.213524124864154	RP11-243M5.2	ENST00000624129	TEC
139903	ENSG00000280202	91.9243156097944	0.893146282959755	0.422252116741251	2.11519669777537	0.0344131862847731	0.177248094261577	RP5-1180D12.1	ENST00000624384	TEC
139904	ENSG00000280206	380.907394699015	0.0661519199299134	0.202468181344849	0.326727486217904	0.743874009203474	0.893630705342316	CTB-193M12.5	ENST00000624682	lincRNA
139905	ENSG00000280211	46.5253679154283	0.00857633895408381	0.260771023159709	0.0328883894006553	0.973763591704488	0.990803533481383	RP11-2C24.3	ENST00000623557	TEC
139906	ENSG00000280213	25.0082917714101	0.498187097949507	0.292834135586636	1.70126032933793	0.0888941137392648	0.304436160933865	UCKL1-AS1	ENST00000623569	antisense
139907	ENSG00000280214	5.81054336524971	0.917971402097501	0.630325805165921	1.45634431364565	0.145297461199666	0.401738797101866	CTD-2012K14.5	ENST00000623147	TEC
139908	ENSG00000280219	3.12357023021953	2.37040823682254	1.81925050288494	1.30295868164587	0.192588868096234	0.469023874600678	RP11-752L20.3	ENST00000623125	TEC
139909	ENSG00000280228	3.7180957322388	-0.794985184415413	0.728449275624765	-1.09133911037743	0.275123694359681	0.562804141908736	RP11-67L14.1	ENST00000623243	TEC
139910	ENSG00000280231	10.2204876590933	-0.884800434428109	0.525519781127333	-1.68366723043242	0.0922459977731345	0.31127986810452	LA16c-380F5.3	ENST00000624488	TEC
139911	ENSG00000280237	4.95378854415084	2.03307360910387	0.965870677075811	2.10491285982408	0.0352988940731403	0.17995744243828	MIR4697HG	ENST00000624667	TEC
139913	ENSG00000280239	175.592065452653	-0.948544389832905	0.346081729724437	-2.74081035883683	0.00612878698199761	0.0599339650594075	CTB-50L17.8	ENST00000624986	TEC
139914	ENSG00000280269	4.47908330874052	0.929449951120725	0.754183570700568	1.23239220161923	0.21780261259005	0.500929081765117	AP000577.2	ENST00000624366	TEC
139915	ENSG00000280273	32.9013839751297	0.126192326733459	0.280709163184484	0.449548298679955	0.653036174678622	0.848002616780828	AF131216.1	ENST00000622929	protein_coding
139916	ENSG00000280278	7.52791273913183	0.070722398590403	0.64673081812816	0.109353685657188	0.912921966865311	0.966823642067275	FLJ30679	ENST00000624773	TEC
139917	ENSG00000280287	166.38872703756	-0.285810040076659	0.331751068406946	-0.861519576859562	0.388951943699589	0.669165303218949	RP13-554M15.7	ENST00000624087	TEC
139918	ENSG00000280302	8.49361061841161	2.16201646447544	0.501239324653727	4.31334166761364	1.60805314113622e-05	0.000763700999523282	RP11-64C12.1	ENST00000623093	TEC
139919	ENSG00000280303	50.9979428119011	0.686736519308662	0.295427294960599	2.32455338766261	0.0200958536970744	0.129377079263261	ERICD	ENST00000623655	lincRNA
139920	ENSG00000280311	5.18376525255933	-0.246377928831632	0.599063906312425	-0.411271529189977	0.680873443706499	0.862558074140836	RP13-554M15.5	ENST00000623606	TEC
139921	ENSG00000280327	30.7148744356313	-0.268958051687444	0.292541874216281	-0.919383088004004	0.357895232018069	0.641110223547421	LA16c-313F4.1	ENST00000623878	TEC
139922	ENSG00000280332	18.284479088316	0.676807182858329	0.433278485010598	1.56206044443166	0.118273750154918	0.357343558941458	CTD-2013N17.6	ENST00000623994	TEC
139923	ENSG00000280339	2.83944573688709	0.678450909004503	1.06264179588657	0.638456826779024	0.523176349335229	0.769644841438642	RP11-736K20.4	ENST00000624364	TEC
139924	ENSG00000280347	177.638093457495	0.113577568579056	0.293500039694026	0.386976331238185	0.698773730436375	0.87128699384517	AC000123.2	ENST00000624029	TEC
139925	ENSG00000280351	64.7716802235291	-0.374729761522921	0.31501045946988	-1.18957879098218	0.234211985951509	0.520379703166452	CTD-2561B21.8	ENST00000625110	TEC
139926	ENSG00000280355	108.092113743735	-0.0885313997896631	0.265790305904368	-0.333087391913822	0.73906831630425	0.891423207768663	RP11-119F19.5	ENST00000623504	TEC
139927	ENSG00000280367	4.02240738967214	0.563932114293293	0.886236831803788	0.636322136539397	0.524566479530315	0.770763778214397	RP11-121L10.2	ENST00000623330	TEC
139928	ENSG00000280374	3.99656545121112	0.503479656779196	0.822684497662516	0.611996042480109	0.540540375941874	0.781583819343604	RP11-337N6.3	ENST00000624891	sense_intronic
139929	ENSG00000280378	4.7067739567627	0.929907006998351	0.633992053929518	1.46674867805477	0.142444435543784	0.3976659299988	RP4-758J24.6	ENST00000624679	TEC
139930	ENSG00000280381	3.37886235270383	2.29593665096095	0.947638793672756	2.42279723697529	0.0154015203665642	0.109391980576514	RP11-197N18.8	ENST00000624878	TEC
139931	ENSG00000280383	39.1822932724323	0.533869995962163	0.31481449890095	1.69582404185944	0.0899192079994535	0.307113981048146	CTA-941F9.10	ENST00000623075	sense_overlapping
139932	ENSG00000280388	13.5657637512048	-0.062932598701717	0.420377288793275	-0.149705039685588	0.880997331899213	0.955331481778209	RP11-229D13.3	ENST00000624598	TEC
139933	ENSG00000280401	9.7194636623022	0.328987171512061	0.518887502780234	0.634024079881142	0.526065107364113	0.771403022509431	RP11-104F15.9	ENST00000624563	TEC
139934	ENSG00000280407	70.7123992278233	-0.319850293021789	0.387385937434921	-0.82566314910572	0.408995201990013	0.683645776134043	RP13-516M14.8	ENST00000624920	TEC
139936	ENSG00000280414	1.19025110909242	-1.65616225119553	1.73321310010869	-0.955544503495663	0.339302410984346	0.624570013380174	RP11-572N21.1	ENST00000624790	TEC
139937	ENSG00000280416	5.11049017903596	0.341891310512653	0.728329171568091	0.469418669276369	0.638770406400157	0.840160574878827	RP11-361L15.3	ENST00000623356	TEC
139938	ENSG00000280417	28.5845254456174	0.0962201909746007	0.332016657909955	0.289805311517521	0.771965184168578	0.907645702566921	RP11-5O17.1	ENST00000623443	TEC
139939	ENSG00000280422	4.59404136494547	0.397393629560804	0.951478136654831	0.417659233829529	0.676196281987869	0.859944837186676	RP11-155D18.13	ENST00000624646	TEC
139940	ENSG00000280426	10.6102704667664	0.371130489497361	0.397120105374649	0.934554771905167	0.350017796663205	0.63441734027035	RP11-837J7.3	ENST00000624844	TEC
139941	ENSG00000280433	67.2981837424547	-0.01314778200387	0.226637117973068	-0.0580124832218895	0.953738685100833	0.983477108068128	CH507-9B2.9	ENST00000623998	protein_coding
139943	ENSG00000280434	29.8971721025957	-0.344363747765423	0.534813117644682	-0.643895477511849	0.51964321462925	0.767803298109601	RP4-671O14.6	ENST00000624919	sense_overlapping
139944	ENSG00000280435	4.64836266520078	-1.77243550858222	1.19804444917777	-1.47944052476406	0.139022615987303	0.392502246506071	RP4-555D20.1	ENST00000624016	TEC
139945	ENSG00000280441	4.45916076115287	-2.08311463758943	3.01601529389185	-0.690684374780272	0.489763910790125	0.746865663222197	CH507-528H12.1	ENST00000623860	lincRNA
139946	ENSG00000280486	12.6091057338507	-0.0161708787315314	0.411857118545816	-0.0392633221652876	0.968680448726069	0.988863767541164	LLNLR-307A6.1	ENST00000626781	antisense
139947	ENSG00000280537	8.12009822669854	-0.396798683498274	0.514764449201672	-0.770835445442384	0.440804474636914	0.709356267314728	RP11-33O4.2	ENST00000498327	retained_intron
139949	ENSG00000280543	15.1529428926479	-0.571792629507087	0.605084618064177	-0.944979615142755	0.344669283228222	0.629421522737626	ASAP1-IT2	ENST00000626977	sense_intronic
139950	ENSG00000280587	5.959800032168	0.597705111649787	0.71674911570473	0.833911195079891	0.404331028203086	0.680549033074729	LINC01348	ENST00000628622	lincRNA
139951	ENSG00000280594	71.1577497934637	-0.175264956832485	0.295936117815556	-0.592239156633527	0.553690452217732	0.789490707991902	AP000432.1	ENST00000626994	lincRNA
139953	ENSG00000280604	13.4002724779508	-4.24284485364982	1.18438989788447	-3.58230415611304	0.000340576926967858	0.00798955704538443	PCBP3-OT1	ENST00000626237	sense_overlapping
139954	ENSG00000280620	5.66015058604178	-1.19291557394125	1.0538872937825	-1.13191949554659	0.257668281562826	0.545778813581041	SCAANT1	ENST00000626439	antisense
139955	ENSG00000280634	7.86480771206299	0.1200604317656	0.552289736825356	0.217386679056767	0.827907011565409	0.933900241770433	THRIL	ENST00000627370	antisense
139956	ENSG00000280639	7.74213390798727	2.24259437126923	0.724828027520319	3.09396751522052	0.00197499109997465	0.0276767906448767	RP11-96C21.2	ENST00000630447	lincRNA
139957	ENSG00000280649	21.2111120693451	-1.68309720918234	0.843073568372715	-1.99638237079478	0.0458923182342281	0.209801813534038	AC245100.1	ENST00000629247	protein_coding
139958	ENSG00000280670	122.499738683553	0.708184194700643	0.230518114708203	3.07214118767666	0.0021252917468531	0.0290308105662207	CCDC163	ENST00000629670	retained_intron
139966	ENSG00000280710	8.83505691500151	0.444079717231512	0.605887896622361	0.732940399877799	0.463594781190933	0.727110747433239	RP11-214F16.8	ENST00000627052	lincRNA
139968	ENSG00000280721	38.2347068827999	0.297572874165715	0.271845689854535	1.09463892668281	0.273674854643701	0.562103586496764	AC133644.2	ENST00000625410	lincRNA
139971	ENSG00000280734	45.1638348006559	-0.0669275648364598	0.547562231283584	-0.122228234550746	0.902718266158559	0.963081530262297	LINC01232	ENST00000630421	lincRNA
139976	ENSG00000280739	13.1243439657405	0.30893332714005	0.430143348351484	0.718210169526116	0.47262770847306	0.73373162999645	EIF1B-AS1	ENST00000625390	lincRNA
139982	ENSG00000280758	34.5436563897913	0.316234408589895	0.258161221910856	1.22494930202605	0.220594322889776	0.50386094730339	RP11-216B9.9	ENST00000630523	antisense
139983	ENSG00000280789	286.041367248539	0.179373387759581	0.154111182857557	1.16392194540077	0.244455645207606	0.531180562670076	PAGR1	ENST00000320330	protein_coding
139984	ENSG00000280798	487.772128090688	-0.126509461773668	0.142832319294792	-0.885720139519439	0.375768353047424	0.65750626366113	LINC00294	ENST00000631190	lincRNA
139985	ENSG00000280828	66.5339662287655	-0.0308528752469692	0.240091187470507	-0.128504821738862	0.897749482666868	0.960904595527114	RP11-274B21.1	ENST00000479267	unprocessed_pseudogene
139986	ENSG00000280832	62.2804194753712	-0.48518804882789	0.223440355157327	-2.17144324035048	0.0298976833051614	0.163253492037371	ST3GAL4-AS1	ENST00000629441	antisense
139988	ENSG00000280836	6.58365045401386	1.12430129506939	0.553904220333329	2.02977564314785	0.0423793498603392	0.200164507770656	AL355480.1	ENST00000629041	pseudogene
139989	ENSG00000280852	20.0960685084892	-0.719587248731846	0.632407084247235	-1.13785450330365	0.255181241796602	0.542701585212741	CTD-2319I12.10	ENST00000634326	processed_transcript
139991	ENSG00000280927	70.5649529535111	-0.0555091132290004	0.223416716194401	-0.248455505812288	0.803781992102331	0.92273467281615	CTBP1-AS	ENST00000625256	antisense
139992	ENSG00000280969	2.70961579589783	-5.3126573877734	2.50587578006161	-2.12008010534456	0.0339992904078036	0.176213137517101	RPS4Y2	ENST00000629237	protein_coding
139993	ENSG00000280987	80.9202447685771	0.625190382032173	0.384151020515058	1.62745990156147	0.103639458256237	0.331609717631765	MATR3	ENST00000509990	protein_coding
140006	ENSG00000281005	24.9938377791663	0.356947164987868	0.440034363491317	0.811180204554437	0.417262191854861	0.689953024023171	LINC00921	ENST00000573951	lincRNA
140008	ENSG00000281026	26.5515593331815	0.0202284564385882	0.346323480396606	0.0584091393844356	0.953422735026763	0.983477108068128	N4BP2L2-IT2	ENST00000629393	sense_intronic
140009	ENSG00000281091	15.0448134052028	-0.184141357146249	0.532586773438425	-0.345749024064973	0.729531337888424	0.887783359626204	RP13-349O20.2	ENST00000629535	lincRNA
140012	ENSG00000281100	6.2219678274427	-1.09521359864069	1.48115600631215	-0.739431629060878	0.45964494215176	0.724189931394914	RP11-640L9.2	ENST00000631338	TEC
140013	ENSG00000281131	0.989445008480789	-0.0762270107595152	12.3624442665041	-0.00616601451268432	0.995080263393176	0.997866210785347	SCHLAP1	ENST00000629145	lincRNA
140014	ENSG00000281133	3.55215416605732	0.560059157799338	0.807502561000929	0.693569512776684	0.487952218555579	0.745370919483436	AL355480.3	ENST00000630128	pseudogene
140015	ENSG00000281183	80.8350799504383	0.398203488129885	0.252542428875492	1.57677856312298	0.114846485856773	0.351516189603446	NPTN-IT1	ENST00000628401	sense_intronic
140016	ENSG00000281189	15.8969198219856	0.845414092614179	0.377057599784312	2.24213513558082	0.0249526397879108	0.146195831262831	GHET1	ENST00000627071	lincRNA
140017	ENSG00000281195	14.2581915165088	0.590632524022542	0.501770112736979	1.17709785622912	0.239156450666958	0.525182390491878	ZNF638-IT1	ENST00000434786	processed_transcript
140018	ENSG00000281207	47.9282834604794	0.531066098869989	0.31323455885294	1.69542626718694	0.0899945864945079	0.307113981048146	SLFNL1-AS1	ENST00000626479	antisense
140019	ENSG00000281332	178.027267813395	-0.343835126395166	0.26856810846563	-1.28025299935852	0.200456171741528	0.479598132859448	LINC00997	ENST00000628855	lincRNA
140020	ENSG00000281344	108.820966347709	0.257500157935136	0.241015321945514	1.06839746061185	0.28534126202094	0.572759088553695	HELLPAR	ENST00000626826	macro_lncRNA
140021	ENSG00000281357	37.6636271059379	-0.359776154422061	0.481125862678763	-0.747779702423263	0.454593047086415	0.720541804602464	ARRDC3-AS1	ENST00000625713	lincRNA
140024	ENSG00000281358	13.574147149749	0.392864925115854	0.389329228620291	1.00908150797743	0.312935545701081	0.599243020045666	RASSF1-AS1	ENST00000629828	antisense
140025	ENSG00000281376	22.8554291306744	0.494877961568121	0.475384315784939	1.04100607684331	0.297872727915004	0.584764473799015	ABALON	ENST00000629058	antisense
140026	ENSG00000281392	23.6866651818405	-0.619848689335236	0.425353640901451	-1.4572549279738	0.145046023416435	0.401421104243439	LINC00506	ENST00000629052	lincRNA
140030	ENSG00000281398	213.089514045212	1.02981313984437	0.446122805650399	2.30836246612189	0.0209789847757501	0.133142928345594	SNHG4	ENST00000448190	processed_transcript
140038	ENSG00000281404	9.5146121248369	-0.455867133834549	0.64011884592385	-0.712160150786718	0.476365610000834	0.736386429521586	LINC01176	ENST00000628121	lincRNA
140040	ENSG00000281406	2.15478716875907	-2.47008558093788	3.00170098268794	-0.82289528343559	0.410567545108331	0.684839620206952	BLACAT1	ENST00000626538	lincRNA
140041	ENSG00000281468	23.4801697801678	0.680718070344807	0.353870505103746	1.92363607739853	0.0544002155924468	0.230180274255849	CTC-459F4.9	ENST00000621046	sense_intronic
140042	ENSG00000281490	6.42768439562045	-0.190798780065579	0.598371381733981	-0.318863478251041	0.749830039927585	0.896772151015511	CICP14	ENST00000629111	processed_pseudogene
140043	ENSG00000281501	35.1680103205357	1.1391875641208	0.666104373381689	1.71022381723356	0.0872244930726323	0.301792818263849	SEPSECS-AS1	ENST00000510415	antisense
140045	ENSG00000281508	88.9998017567219	-0.747957184138595	0.492136342447779	-1.51981700928328	0.128556972958206	0.375325650186299	CDR1-AS	ENST00000625883	antisense
140046	ENSG00000281530	8.65276219175088	0.0330823890379697	0.508724116400954	0.0650301174475787	0.948150020743608	0.981126430336938	DGCR12	ENST00000629517	sense_intronic
140047	ENSG00000281538	4.12738760808486	-0.313712854018094	0.900364411316218	-0.348428758484007	0.72751820788358	0.886371307204004	RP4-669P10.20	ENST00000626627	lincRNA
140048	ENSG00000281571	14.1999734751816	-1.3537937005142	0.793983063966071	-1.70506621860646	0.088182075099597	0.303527342084756	AC241585.1	ENST00000628937	protein_coding
140049	ENSG00000281641	21.1425312225875	-0.323184708016253	0.741493834991726	-0.435856230712774	0.662941043179197	0.853131239873799	SAMD12-AS1	ENST00000625758	lincRNA
140051	ENSG00000281649	1420.41353740475	0.120193037369348	0.137930059064186	0.87140568332111	0.383532683717626	0.664165022105447	EBLN3P	ENST00000625445	lincRNA
140058	ENSG00000281706	3.65886959758057	-0.316441126862105	1.53962736941035	-0.205530983112683	0.837157293741112	0.937026619729496	LINC01012	ENST00000628328	lincRNA
140062	ENSG00000281741	3.92571427406541	-1.29333709816437	1.73108114430841	-0.747126789761827	0.45498703050854	0.720566594347883	AC241377.1	ENST00000626088	protein_coding
140063	ENSG00000281849	12.3729544891237	0.322499727044183	0.400378961664719	0.805486196635496	0.4205391686126	0.693152342300628	RP13-465B17.4	ENST00000627721	antisense
140064	ENSG00000281881	7.51394676217036	0.649948920702113	0.801006811262125	0.811414973710405	0.417127403005682	0.689808736728221	SPRY4-IT1	ENST00000630558	lincRNA
140065	ENSG00000281896	60.9731815032497	0.170097503990319	0.232518094085789	0.731545235905645	0.464446184608696	0.727643147630878	RP11-274B21.13	ENST00000588755	transcribed_unprocessed_pseudogene
140066	ENSG00000281903	19.3524580454562	-0.237739413462752	0.356379171897467	-0.667096823299068	0.504710289147971	0.757576024609603	AF127936.7	ENST00000630354	lincRNA
140073	ENSG00000281912	14.1671981518284	0.384073346386291	0.354817885780639	1.08245204590317	0.279051712602749	0.56620942609974	LINC01144	ENST00000626198	lincRNA
140074	ENSG00000281937	6.66078661201024	0.887669147141525	1.44901940408627	0.612599903519769	0.540140922052116	0.781268777533227	RP3-510D11.4	ENST00000632503	lincRNA
140075	ENSG00000282021	8.34204039035963	0.727891433051988	0.747644182700114	0.973580012918994	0.330265114311815	0.615651881614184	CTD-2336O2.3	ENST00000633189	lincRNA
140076	ENSG00000282034	14.368412434429	-0.17261064482671	0.408505735336273	-0.422541545676515	0.672629782755432	0.858033520504214	RP11-2C24.9	ENST00000380361	nonsense_mediated_decay
140077	ENSG00000282057	481.426573123498	-0.241436940854605	0.229295892188135	-1.05294926372475	0.292364245958827	0.579944777974343	RP4-621F18.2	ENST00000488557	lincRNA
140082	ENSG00000282100	64.0447835107383	-0.274075189789118	0.212914971489305	-1.28725184458381	0.198006522133671	0.475861462283053	HSP90AB4P	ENST00000631455	processed_pseudogene
140083	ENSG00000282164	7.35427793243127	-1.71507722299442	0.843889723722394	-2.03234756246257	0.0421184826237738	0.199107236907903	PEG13	ENST00000631594	sense_intronic
140084	ENSG00000282317	5.13657604195123	0.930672384879239	0.678402750157781	1.37185821352108	0.170107580892736	0.438444290802243	RP11-173A6.3	ENST00000632004	lincRNA
140085	ENSG00000282386	27.7965764706078	0.995117649529325	0.320083623547455	3.10893021798659	0.00187766059914829	0.0267877918634458	RP11-422P24.12	ENST00000633140	antisense
140086	ENSG00000282393	16.9381143996539	0.442017954003686	0.619531270070402	0.713471579817846	0.475553993395058	0.735928079330406	CTD-3113P16.11	ENST00000632484	lincRNA
140087	ENSG00000282458	49.0054392633693	-0.192638058440382	0.745915866009606	-0.258257086648297	0.796208502967189	0.919563545889848	WASH5P	ENST00000632506	processed_transcript
140097	ENSG00000282508	17.110879265117	-0.270515239714324	0.416425843922484	-0.649612034561138	0.515942857432994	0.765200236785704	LINC01002	ENST00000632790	lincRNA
140134	ENSG00000282772	8.64950725209527	-0.282696807892732	0.481387087485233	-0.587254654813324	0.557032690505018	0.791217130411482	RP11-753C18.12	ENST00000631443	antisense
140138	ENSG00000282787	6.93349961275083	0.631612562740593	0.541715385525399	1.16594909359645	0.243635028138277	0.530307972012029	RP11-151A10.3	ENST00000631930	lincRNA
140139	ENSG00000282826	505.751769845314	-0.0552239917882065	0.195295894142378	-0.282770879698814	0.777352478287273	0.910395275877648	FRG1CP	ENST00000358464	unprocessed_pseudogene
140140	ENSG00000282827	15.4203541144542	-0.110435395986566	0.336446399366606	-0.328240683194921	0.742729689556815	0.893376094469322	ATRIP	ENST00000634384	nonsense_mediated_decay
140145	ENSG00000282849	3.31878612020479	2.23687140117603	1.52510079816132	1.46670397384411	0.142456601399124	0.3976659299988	RP11-121P12.1	ENST00000635660	lincRNA
140146	ENSG00000282851	36.6836282999751	-2.20162359490596	1.30707538322574	-1.68438915089393	0.0921064861130702	0.311130537513492	BISPR	ENST00000635435	lincRNA
140159	ENSG00000282870	15.3769274649415	1.6740520174344	0.778693378958706	2.14982182033318	0.0315693115085318	0.16857780533917	FRG1DP	ENST00000635586	unprocessed_pseudogene
140160	ENSG00000282885	13.1141468888866	0.391964474454507	0.399742183860725	0.980543185782644	0.326818063208217	0.612470715318954	RP11-596C23.6	ENST00000635177	lincRNA
140162	ENSG00000282886	143.971601286801	-0.191857197451333	0.242041307388569	-0.792663035583958	0.427974172052923	0.69896275241377	RP11-307E17.11	ENST00000635020	processed_pseudogene
140163	ENSG00000282933	7.49076958635338	0.0278199477176476	0.55814979163892	0.0498431570420524	0.96024737505695	0.986428020196496	RHOXF1P3	ENST00000635058	unprocessed_pseudogene
140164	ENSG00000282936	167.224120363539	0.973038157879537	0.178892920687296	5.43922115051385	5.35139951250212e-08	7.31518900625251e-06	CTC-281F24.5	ENST00000634965	protein_coding
140165	ENSG00000282943	19.5250556092562	2.273575072734	1.23033498195238	1.8479317471134	0.064612217173935	0.254024182219148	CTC-490G23.6	ENST00000635495	antisense
140167	ENSG00000282961	11.4293853033624	0.156985429415233	0.424980123081176	0.369394757281971	0.711833505184368	0.878521456547527	PRNCR1	ENST00000635449	lincRNA
140168	ENSG00000282977	11.2015046248977	0.301473780574581	0.486252810659469	0.619993908447983	0.53526179742798	0.7781053839635	PCBP2-OT1	ENST00000634357	non_coding
140169	ENSG00000282978	84.5106229131505	-0.252663536787549	0.175589662865027	-1.43894311695197	0.150166639942726	0.409569611020259	RP11-144C15.2	ENST00000635481	processed_pseudogene
140170	ENSG00000282988	34.6210343410956	0.880913994798769	0.754591489926712	1.16740515438933	0.243046790563715	0.529509736930407	RP1-34B20.21	ENST00000635641	nonsense_mediated_decay
140172	ENSG00000282989	9.26426783893835	0.406467107698891	0.415350062247384	0.978613330402722	0.327771070167022	0.613450472627572	KB-1396H2.2	ENST00000635554	processed_pseudogene
140173	ENSG00000282995	20.0918168131255	-0.46269767555152	0.817835806229166	-0.565758642538412	0.571557864439505	0.799029689082319	FRG1EP	ENST00000634469	unprocessed_pseudogene
140174	ENSG00000283005	8.20031885224156	0.289935155744082	0.501363420962022	0.578293396809347	0.56306605174208	0.794204391956193	CDC27P3	ENST00000635418	processed_pseudogene
140175	ENSG00000283023	6.32306175616213	-1.08121143800545	1.26819665375695	-0.852558185516756	0.393904359191917	0.67332420019505	FRG1GP	ENST00000634617	unprocessed_pseudogene
140176	ENSG00000283041	1010.58991175018	-0.0793075232205291	0.136565576776571	-0.580728504887296	0.561423447141805	0.793735566681533	RP11-371A22.1	ENST00000634247	processed_pseudogene
140177	ENSG00000283047	5.52166131280585	-1.27473222796993	0.773936407205481	-1.64707618882114	0.0995423866722251	0.323949740436914	FRG1FP	ENST00000635667	unprocessed_pseudogene
140178	ENSG00000283050	70.1123316419479	0.408698783523975	0.446520756300875	0.915296271801047	0.360036115798587	0.643286852860293	GTF2IP12	ENST00000634317	processed_transcript
140181	ENSG00000283064	4.53526449034702	0.666721814876934	0.694662879440747	0.959777518864536	0.337167199128705	0.622911252275361	RP1-221C16.8	ENST00000635439	antisense
140182	ENSG00000283071	2.92633358402087	0.975373402461459	1.92134415444571	0.507651583504489	0.611697708385883	0.822699773846509	RP11-736N17.11	ENST00000634353	protein_coding
140183	ENSG00000283073	17.604339382911	0.689906176924762	0.43789909997325	1.57549119641238	0.115143108945597	0.351929485304069	RP11-834C11.15	ENST00000634796	lincRNA
140184	ENSG00000283078	17.5830511373471	0.435434345287312	0.367021693334952	1.18639947772767	0.235464577876743	0.521887989102372	RP11-11M20.4	ENST00000635124	lincRNA
140185	ENSG00000283103	187.958398751867	0.159254875127813	0.140216782394117	1.13577613470108	0.256050267501318	0.544011994373233	LLNLR-245B6.1	ENST00000634676	antisense
140186	ENSG00000283122	8.35908875197963	0.550282895223461	0.491074596170677	1.12056884944666	0.26247143077026	0.550372342382077	HYMAI	ENST00000635591	non_coding
140187	ENSG00000283128	6.21772892431891	0.787102475950219	0.695710826784782	1.13136441988089	0.257901740529431	0.545897092261923	RP5-912I13.2	ENST00000635903	processed_transcript
140191	ENSG00000283138	3.94230071881442	2.81884815519738	1.0390165869307	2.71299629924522	0.00666778512160516	0.063558143157383	RP3-488M23.3	ENST00000637958	antisense
140193	ENSG00000283154	950.079799683198	-0.0481370861307611	0.137904223531783	-0.349061724854763	0.727042970561419	0.886209771595375	IQCJ-SCHIP1	ENST00000485419	protein_coding
140195	ENSG00000283172	6.26835022262741	-0.695596023541021	0.827180309283919	-0.840924301187961	0.400390343493578	0.677635350748525	hsa-mir-548d-1	ENST00000636914	miRNA
140196	ENSG00000283175	17.0035933028312	-2.21308728162402	1.15381905778	-1.91805401956361	0.055104161884961	0.231726141280893	RP11-208N14.5	ENST00000636210	antisense
140197	ENSG00000283196	462.368744845195	0.689491420625898	0.301262603284056	2.28867245091083	0.0220983908425852	0.136891673074396	RP4-614C10.2	ENST00000636531	lincRNA
140201	ENSG00000283199	232.013776056033	-0.431375214872352	0.303580857248005	-1.42095657408316	0.155329384399947	0.418085371697793	ABC13-47488600E17.1	ENST00000636427	protein_coding
140203	ENSG00000283217	5.0203629105396	-1.64951972381533	1.5078849454356	-1.09392943328233	0.273985928670802	0.562103586496764	RP11-472I20.3	ENST00000526615	lincRNA
140207	ENSG00000283235	2.50975482873946	-1.71585743084942	1.45265823244247	-1.18118452952586	0.237529425645779	0.523663842565961	RP11-844P9.6	ENST00000508056	lincRNA
140211	ENSG00000283236	7.35286803907169	0.767321548844598	0.550445901791192	1.39399993050666	0.163317625630249	0.428541943872324	AC074141.3	ENST00000588129	transcribed_unprocessed_pseudogene
140212	ENSG00000283265	23.3240424675844	-1.18124401633903	1.01850948498915	-1.15977713879769	0.24613955416018	0.533062851641042	RP11-95M15.3	ENST00000637996	lincRNA
140213	ENSG00000283269	6.68855404245683	3.76071192308512	1.5496490851485	2.42681517972487	0.0152320132939166	0.108690392704916	AC005307.3	ENST00000636857	transcribed_unprocessed_pseudogene
140216	ENSG00000283294	2.33476256797961	7.0685652361801	2.63649185943446	2.6810495207432	0.00733916542894907	0.067735052370515	RP11-681B3.4	ENST00000577614	processed_transcript
140217	ENSG00000283341	20.071670284356	0.927665922053468	0.383732327770654	2.41748180937183	0.0156283151224101	0.110327703510567	RP11-472I20.4	ENST00000532864	processed_transcript
140220	ENSG00000283375	5.22994132265745	-0.1334320858004	0.66268971336102	-0.201349263629975	0.840425484439216	0.938490893762541	RP11-613D13.10	ENST00000637427	antisense
140221	ENSG00000283390	18.294597099576	0.221398589196114	0.428870721601277	0.516236194369897	0.605689453879405	0.819578838771706	RP11-134F2.7	ENST00000538831	processed_pseudogene
140222	ENSG00000283415	12.7987164768922	-0.291223838254456	0.766966398275227	-0.379708731581159	0.704161637921557	0.874067244302121	RP11-413N10.3	ENST00000637205	lincRNA
140223	ENSG00000283429	27.8041551969479	-0.0099056942172954	0.437967808290517	-0.0226174025345823	0.981955462163199	0.993241457205331	MIR1244-3	ENST00000635744	miRNA
140224	ENSG00000283445	18.7698134823492	-6.68993365942181	1.98095993332807	-3.37711709705432	0.000732498594126001	0.0138845592546492	RP11-63G10.4	ENST00000637377	lincRNA
140226	ENSG00000283453	4.5541606127567	-0.8849694047529	0.710051686626777	-1.24634504983306	0.212637745545147	0.494133555590655	RP3-401D24.1	ENST00000637553	unprocessed_pseudogene
140227	ENSG00000283475	4.00065101551044	0.094303833094641	0.993117036655562	0.0949574215464274	0.924348646724386	0.971491782395136	MIR1244-4	ENST00000636813	miRNA
140228	ENSG00000283480	2.96391833430079	-0.23717890595384	1.16175715556831	-0.204155321804596	0.83823212403191	0.937255127925914	RP11-204E9.3	ENST00000637901	antisense
140229	ENSG00000283491	5.8793073720859	1.07475755988022	0.61108589256603	1.75876676741329	0.0786171315512685	0.28456494648288	RP11-562I5.2	ENST00000637647	unprocessed_pseudogene
140230	ENSG00000283498	236.115523731021	-0.0837140190277344	0.568882214585494	-0.147155275523477	0.883009461161894	0.956019603816465	MIR1244-2	ENST00000636449	miRNA
140231	ENSG00000283511	4.05493696988583	1.25586574857393	0.696448288043492	1.80324335651968	0.0713500041030813	0.268126460833833	RP11-456N14.6	ENST00000636329	transcribed_unitary_pseudogene
140233	ENSG00000283544	8.76403240576903	-0.029177386952826	0.531240149646739	-0.0549231585229922	0.956199681889557	0.984762085024985	ABBA01000934.1	ENST00000637477	unprocessed_pseudogene
140234	ENSG00000283563	7.79744265241708	-0.391433159262238	0.560722533106177	-0.698087086127707	0.485122733663937	0.74323450203914	RP11-9J18.1	ENST00000635992	nonsense_mediated_decay
140235	ENSG00000283566	9.93666309881691	-0.389757836634998	0.456989979027339	-0.852880488680653	0.39372558274639	0.673218191124936	ABC13-47656900H15.1	ENST00000637164	protein_coding
140236	ENSG00000283632	3.30136063997399	1.09927464195054	1.25170074905273	0.878224801560962	0.379821735190722	0.661337391622951	EXOC3L2	ENST00000413988	protein_coding
140237	ENSG00000283633	14.6696158351934	-17.5774032760928	4.39123467168548	-4.00283851588056	6.25870231306007e-05	0.00224042797942054	AC005301.9	ENST00000592918	lincRNA
140241	ENSG00000283667	5.43961548081446	1.62716004746483	0.684342764392264	2.37769745240142	0.0174211131328513	0.11812096688943	RP11-793J2.1	ENST00000637973	antisense
140242	ENSG00000283674	9.01330418802391	0.161059155706811	0.798649855716467	0.201664289493078	0.840179181831302	0.93840800113792	RP11-419I17.1	ENST00000635775	lincRNA
140246	ENSG00000283689	51.4593808797065	0.881933458815794	0.388927739471479	2.2676023572252	0.0233534538882764	0.140893496060678	RP11-434E6.5	ENST00000637770	antisense
140247	ENSG00000283696	4.5303501671025	1.40135359328153	0.702352757924959	1.9952275796876	0.046018064336234	0.210118590764904	RP11-122G18.12	ENST00000636161	lincRNA

### Sheet: DEG_DESEq2_CHUK_PIC_vs_CTLs_PIC
GENEID	baseMean	log2FoldChange	lfcSE	stat	pvalue	padj	GENENAME	TXID	TXBIOTYPE
ENSG00000000003	920.17	0.103221	0.119972	0.860375	0.389582	0.683234	TSPAN6	ENST00000373020	protein_coding
ENSG00000000419	1948.53	-0.176595	0.111414	-1.58503	0.11296	0.375631	DPM1	ENST00000371588	protein_coding
ENSG00000000457	374.974	-0.142986	0.133987	-1.06716	0.2859	0.592936	SCYL3	ENST00000367771	protein_coding
ENSG00000000460	752.079	0.126332	0.178561	0.7075	0.479256	0.748458	C1orf112	ENST00000498289	processed_transcript
ENSG00000000938	5.39406	-0.392249	1.28999	-0.304071	0.761074	0.902508	FGR	ENST00000374005	protein_coding
ENSG00000000971	338.01	-3.04247	1.21027	-2.51387	0.0119414	0.104616	CFH	ENST00000367429	protein_coding
ENSG00000001036	5556.28	0.271447	0.15238	1.78138	0.0748503	0.302542	FUCA2	ENST00000002165	protein_coding
ENSG00000001084	767.862	-0.0342313	0.181298	-0.188813	0.85024	0.942893	GCLC	ENST00000509541	retained_intron
ENSG00000001167	2216.6	0.263978	0.175659	1.50279	0.132894	0.406723	NFYA	ENST00000341376	protein_coding
ENSG00000001460	920.144	-0.629366	0.270177	-2.32946	0.0198346	0.140508	STPG1	ENST00000374409	protein_coding
ENSG00000001461	4141.21	-0.408452	0.253927	-1.60854	0.107717	0.365867	NIPAL3	ENST00000374399	protein_coding
ENSG00000001497	3669.59	-0.196152	0.0670809	-2.92411	0.00345445	0.047028	LAS1L	ENST00000374807	protein_coding
ENSG00000001561	111.138	-3.86459	0.699343	-5.52603	3.27563e-08	6.4582e-06	ENPP4	ENST00000321037	protein_coding
ENSG00000001617	720.077	-0.670295	0.675175	-0.992773	0.320821	0.62675	SEMA3F	ENST00000414301	protein_coding
ENSG00000001629	4652.04	-0.0853021	0.11955	-0.713529	0.475519	0.746149	ANKIB1	ENST00000265742	protein_coding
ENSG00000001630	348.46	-0.165856	0.281487	-0.589215	0.555717	0.791698	CYP51A1	ENST00000003100	protein_coding
ENSG00000001631	1447.03	-0.131212	0.136407	-0.961921	0.336089	0.640038	KRIT1	ENST00000486261	retained_intron
ENSG00000002016	357.526	0.292753	0.216976	1.34924	0.177259	0.472608	RAD52	ENST00000358495	protein_coding
ENSG00000002079	6.24446	0.990181	0.785851	1.26001	0.207665	0.510742	MYH16	ENST00000439784	unitary_pseudogene
ENSG00000002330	2579.18	-0.136252	0.160795	-0.847365	0.396792	0.688729	BAD	ENST00000394532	protein_coding
ENSG00000002549	7968.21	-0.0718617	0.367168	-0.195719	0.84483	0.940053	LAP3	ENST00000226299	protein_coding
ENSG00000002586	13263.5	-0.177325	0.138787	-1.27767	0.201365	0.50288	CD99	ENST00000381192	protein_coding
ENSG00000002745	66.5286	-3.72165	1.18793	-3.1329	0.00173091	0.0302182	WNT16	ENST00000361301	protein_coding
ENSG00000002746	33.658	-4.157	1.14823	-3.62035	0.000294209	0.00853733	HECW1	ENST00000395891	protein_coding
ENSG00000002822	2932.85	-0.434426	0.158379	-2.74295	0.0060889	0.068398	MAD1L1	ENST00000481633	processed_transcript
ENSG00000002834	32098	0.0592742	0.138511	0.427938	0.668697	0.856996	LASP1	ENST00000318008	protein_coding
ENSG00000002919	1304.14	0.0744413	0.126136	0.590166	0.55508	0.791427	SNX11	ENST00000581298	protein_coding
ENSG00000002933	11.1796	-6.41637	2.32209	-2.76319	0.00572399	0.0658056	TMEM176A	ENST00000484928	protein_coding
ENSG00000003056	5927.01	-0.108819	0.0551678	-1.9725	0.0485522	0.237441	M6PR	ENST00000539143	protein_coding
ENSG00000003096	18.7414	1.61134	0.557412	2.89076	0.00384318	0.0505774	KLHL13	ENST00000371882	protein_coding
ENSG00000003137	36.7052	0.215985	1.00766	0.214344	0.830279	0.933964	CYP26B1	ENST00000001146	protein_coding
ENSG00000003249	660.138	0.291166	0.594745	0.489564	0.624442	0.831203	DBNDD1	ENST00000304733	protein_coding
ENSG00000003393	2519.24	0.167398	0.131318	1.27475	0.202397	0.503985	ALS2	ENST00000264276	protein_coding
ENSG00000003400	222.304	0.848832	0.697914	1.21624	0.223893	0.531001	CASP10	ENST00000286186	protein_coding
ENSG00000003402	5939.37	-0.272612	0.222823	-1.22345	0.22116	0.527765	CFLAR	ENST00000309955	protein_coding
ENSG00000003436	3093.71	1.03786	0.937848	1.10664	0.268447	0.577318	TFPI	ENST00000392365	protein_coding
ENSG00000003509	538.143	0.294767	0.118029	2.49741	0.0125106	0.107417	NDUFAF7	ENST00000455230	nonsense_mediated_decay
ENSG00000003756	3111.23	-0.100805	0.0987164	-1.02116	0.307179	0.613527	RBM5	ENST00000347869	protein_coding
ENSG00000003989	107.556	1.20436	1.27687	0.943208	0.345575	0.648771	SLC7A2	ENST00000494857	protein_coding
ENSG00000004059	3956.59	0.0463961	0.149609	0.310115	0.756474	0.900118	ARF5	ENST00000000233	protein_coding
ENSG00000004139	1590.51	-0.13748	0.263101	-0.522536	0.601297	0.817427	SARM1	ENST00000379061	processed_transcript
ENSG00000004142	9402.1	-0.0381497	0.0813131	-0.469171	0.638948	0.839656	POLDIP2	ENST00000540200	protein_coding
ENSG00000004399	2656.16	0.537644	0.598058	0.898983	0.368662	0.667617	PLXND1	ENST00000324093	protein_coding
ENSG00000004455	8997.71	-0.0547069	0.109169	-0.501122	0.616286	0.827414	AK2	ENST00000373449	protein_coding
ENSG00000004468	61.9699	0.083542	1.15299	0.0724571	0.942238	0.980441	CD38	ENST00000502843	nonsense_mediated_decay
ENSG00000004478	11923.8	-0.219036	0.134505	-1.62847	0.103426	0.358202	FKBP4	ENST00000001008	protein_coding
ENSG00000004487	8258.78	0.0993515	0.0668396	1.48642	0.137169	0.41398	KDM1A	ENST00000356634	protein_coding
ENSG00000004534	3206.61	0.0400753	0.0804134	0.498366	0.618226	0.828385	RBM6	ENST00000442092	protein_coding
ENSG00000004660	691.151	0.694307	0.206533	3.36173	0.000774555	0.0172	CAMKK1	ENST00000381769	protein_coding
ENSG00000004700	4698.77	-0.0943358	0.17644	-0.534662	0.592884	0.812832	RECQL	ENST00000444129	protein_coding
ENSG00000004766	781.717	0.191761	0.0920895	2.08233	0.0373123	0.204984	VPS50	ENST00000251739	protein_coding
ENSG00000004776	1631.68	-1.27873	0.641328	-1.99388	0.0461656	0.23138	HSPB6	ENST00000592984	protein_coding
ENSG00000004777	710.215	-0.191394	0.274564	-0.697086	0.485749	0.7522	ARHGAP33	ENST00000589133	processed_transcript
ENSG00000004779	2054.7	-0.290042	0.126592	-2.29116	0.0219541	0.149884	NDUFAB1	ENST00000007516	protein_coding
ENSG00000004838	51.1285	-0.616933	0.391413	-1.57617	0.114987	0.3795	ZMYND10	ENST00000490675	processed_transcript
ENSG00000004864	1338.91	-0.0855585	0.20215	-0.423243	0.672118	0.858766	SLC25A13	ENST00000265631	protein_coding
ENSG00000004866	1343.37	0.394348	0.124812	3.15953	0.00158026	0.0283721	ST7	ENST00000393446	protein_coding
ENSG00000004897	8263.26	-0.0631655	0.0872522	-0.723941	0.469102	0.742843	CDC27	ENST00000066544	protein_coding
ENSG00000004961	2373.87	-0.044329	0.114007	-0.388828	0.697403	0.872352	HCCS	ENST00000321143	protein_coding
ENSG00000004975	3770.56	0.488526	0.161668	3.02178	0.0025129	0.0379471	DVL2	ENST00000005340	protein_coding
ENSG00000005007	11686.1	0.0351451	0.111079	0.316398	0.751701	0.89812	UPF1	ENST00000262803	protein_coding
ENSG00000005020	658.472	-2.86975	0.632526	-4.53697	5.70686e-06	0.000442053	SKAP2	ENST00000345317	protein_coding
ENSG00000005022	14138.9	0.00580137	0.0689166	0.0841795	0.932914	0.97643	SLC25A5	ENST00000317881	protein_coding
ENSG00000005059	1659.62	0.201116	0.188509	1.06687	0.286029	0.593087	MCUB	ENST00000394650	protein_coding
ENSG00000005073	592.413	-1.7425	0.488369	-3.568	0.000359721	0.00981717	HOXA11	ENST00000517402	protein_coding
ENSG00000005075	2265.99	0.0648235	0.142604	0.45457	0.649419	0.845009	POLR2J	ENST00000292614	protein_coding
ENSG00000005100	5133.96	0.388495	0.115814	3.35446	0.00079519	0.0174925	DHX33	ENST00000225296	protein_coding
ENSG00000005102	32.8081	-0.440329	1.28898	-0.341611	0.732644	0.888375	MEOX1	ENST00000318579	protein_coding
ENSG00000005156	2160.44	0.134843	0.171332	0.787031	0.431264	0.715584	LIG3	ENST00000378526	protein_coding
ENSG00000005175	2414.86	0.227959	0.150561	1.51406	0.13001	0.402878	RPAP3	ENST00000005386	protein_coding
ENSG00000005187	8.25532	-0.12723	0.813633	-0.156372	0.87574	0.953282	ACSM3	ENST00000568235	protein_coding
ENSG00000005189	424.473	-0.301466	0.191182	-1.57686	0.114828	0.379155	AC004381.6	ENST00000568894	protein_coding
ENSG00000005194	2666.97	-0.0155269	0.124118	-0.125098	0.900446	0.962105	CIAPIN1	ENST00000394391	protein_coding
ENSG00000005206	1132.05	-0.166684	0.190549	-0.874756	0.381706	0.677134	SPPL2B	ENST00000585725	processed_transcript
ENSG00000005238	1394.35	0.551553	0.285605	1.93117	0.0534616	0.250128	FAM214B	ENST00000378566	protein_coding
ENSG00000005243	980.957	0.581453	0.301865	1.9262	0.0540791	0.251844	COPZ2	ENST00000580409	retained_intron
ENSG00000005249	284.788	-2.16511	0.586525	-3.69142	0.000223005	0.0068679	PRKAR2B	ENST00000265717	protein_coding
ENSG00000005302	1588.52	0.0210771	0.119129	0.176926	0.859567	0.946582	MSL3	ENST00000312196	protein_coding
ENSG00000005339	11275.4	0.100386	0.114643	0.875637	0.381227	0.676862	CREBBP	ENST00000262367	protein_coding
ENSG00000005379	34.8963	0.646855	0.673212	0.960849	0.336628	0.64041	TSPOAP1	ENST00000581692	retained_intron
ENSG00000005436	842.218	-0.138745	0.246023	-0.563952	0.572787	0.801577	GCFC2	ENST00000470285	nonsense_mediated_decay
ENSG00000005448	1507.9	-0.286693	0.202274	-1.41735	0.156382	0.445875	WDR54	ENST00000461531	processed_transcript
ENSG00000005469	254.173	0.186855	0.178629	1.04605	0.295537	0.602414	CROT	ENST00000419147	protein_coding
ENSG00000005483	4192.99	0.0478278	0.145382	0.32898	0.742171	0.892904	KMT2E	ENST00000311117	protein_coding
ENSG00000005486	1981.03	-0.0732822	0.165109	-0.44384	0.657158	0.84989	RHBDD2	ENST00000466232	processed_transcript
ENSG00000005513	16.5431	0.795689	1.00171	0.794335	0.427001	0.711927	SOX8	ENST00000293894	protein_coding
ENSG00000005700	3168.02	-0.27846	0.0883668	-3.15119	0.00162606	0.0289725	IBTK	ENST00000306270	protein_coding
ENSG00000005801	815.525	0.150029	0.157599	0.951969	0.341112	0.644582	ZNF195	ENST00000528796	protein_coding
ENSG00000005810	4298.73	-0.079395	0.16088	-0.493504	0.621657	0.829551	MYCBP2	ENST00000544440	protein_coding
ENSG00000005812	2758.61	-0.201841	0.137195	-1.47119	0.141239	0.420487	FBXL3	ENST00000485797	processed_transcript
ENSG00000005844	6.83078	1.17863	1.13997	1.03391	0.301179	0.608473	ITGAL	ENST00000356798	protein_coding
ENSG00000005882	820.928	0.829534	0.258938	3.20361	0.00135718	0.0252257	PDK2	ENST00000007708	protein_coding
ENSG00000005884	10156.2	0.422905	0.414522	1.02022	0.307623	0.61386	ITGA3	ENST00000506401	nonsense_mediated_decay
ENSG00000005889	2506.73	0.791328	0.255447	3.09781	0.00194957	0.0325896	ZFX	ENST00000497813	processed_transcript
ENSG00000005893	5460.9	-0.233937	0.0955872	-2.44737	0.0143905	0.116762	LAMP2	ENST00000434600	protein_coding
ENSG00000005961	17.7015	0.354193	0.551552	0.642175	0.52076	0.771754	ITGA2B	ENST00000588098	protein_coding
ENSG00000006007	3380.92	0.120851	0.105021	1.15073	0.249843	0.55767	GDE1	ENST00000353258	protein_coding
ENSG00000006015	1294.76	0.4648	0.221206	2.10121	0.0356225	0.199742	C19orf60	ENST00000598375	retained_intron
ENSG00000006016	71.3618	1.43834	1.18641	1.21234	0.225381	0.532554	CRLF1	ENST00000594325	processed_transcript
ENSG00000006025	154.955	1.32764	0.314426	4.22243	2.41681e-05	0.00126201	OSBPL7	ENST00000007414	protein_coding
ENSG00000006042	2313.64	0.183237	0.210848	0.869046	0.384822	0.679255	TMEM98	ENST00000394642	protein_coding
ENSG00000006047	5.09363	1.70722	0.746344	2.28744	0.0221701	0.15092	YBX2	ENST00000007699	protein_coding
ENSG00000006062	2316.46	0.411978	0.363652	1.13289	0.257261	0.565703	MAP3K14	ENST00000344686	protein_coding
ENSG00000006118	2703.27	0.271928	0.46764	0.58149	0.560911	0.795112	TMEM132A	ENST00000537065	processed_transcript
ENSG00000006125	12955.9	-0.121226	0.0846142	-1.43269	0.151948	0.438636	AP2B1	ENST00000589774	protein_coding
ENSG00000006194	2075.26	0.0165317	0.115988	0.142529	0.886662	0.957415	ZNF263	ENST00000538765	protein_coding
ENSG00000006210	66.1713	0.957869	0.802968	1.19291	0.232905	0.539057	CX3CL1	ENST00000006053	protein_coding
ENSG00000006282	1552.26	0.65487	0.242886	2.6962	0.00701346	0.0748765	SPATA20	ENST00000504334	nonsense_mediated_decay
ENSG00000006283	15.4802	-0.480876	0.713799	-0.673686	0.500511	0.759837	CACNA1G	ENST00000360761	protein_coding
ENSG00000006327	11459.8	0.0702512	0.098531	0.712986	0.475854	0.74622	TNFRSF12A	ENST00000573001	protein_coding
ENSG00000006432	257.506	-0.0796137	0.855846	-0.0930234	0.925885	0.972829	MAP3K9	ENST00000554752	protein_coding
ENSG00000006451	8145.99	0.2259	0.225542	1.00159	0.316543	0.622778	RALA	ENST00000005257	protein_coding
ENSG00000006453	265.445	0.313297	0.596639	0.525102	0.599512	0.816671	BAIAP2L1	ENST00000005260	protein_coding
ENSG00000006459	166.126	-0.305516	0.370508	-0.824585	0.409607	0.69879	KDM7A	ENST00000397560	protein_coding
ENSG00000006468	218.493	0.0334687	0.556896	0.0600987	0.952077	0.984346	ETV1	ENST00000430479	protein_coding
ENSG00000006530	1733.61	-0.0646638	0.0965492	-0.66975	0.503017	0.761134	AGK	ENST00000355413	protein_coding
ENSG00000006534	1061.42	-1.02983	0.330607	-3.11498	0.00183959	0.0311962	ALDH3B1	ENST00000614849	protein_coding
ENSG00000006576	2985.17	-0.0579316	0.230668	-0.251147	0.8017	0.919821	PHTF2	ENST00000422959	protein_coding
ENSG00000006606	140.399	-0.076423	0.425256	-0.179711	0.85738	0.945938	CCL26	ENST00000005180	protein_coding
ENSG00000006607	3475.06	0.126156	0.149395	0.844444	0.398421	0.689926	FARP2	ENST00000264042	protein_coding
ENSG00000006625	1086.67	0.0805881	0.15912	0.506462	0.612533	0.824704	GGCT	ENST00000440082	nonsense_mediated_decay
ENSG00000006634	2464.96	0.00962875	0.16138	0.0596649	0.952423	0.984346	DBF4	ENST00000413643	nonsense_mediated_decay
ENSG00000006638	375.639	0.569548	0.276944	2.05655	0.0397299	0.212619	TBXA2R	ENST00000375190	protein_coding
ENSG00000006652	2971.69	0.044266	0.1191	0.37167	0.710139	0.878502	IFRD1	ENST00000432734	protein_coding
ENSG00000006695	1133.02	0.563782	0.189386	2.9769	0.00291179	0.0419584	COX10	ENST00000429152	protein_coding
ENSG00000006704	1583.24	-0.197621	0.181345	-1.08975	0.275823	0.584747	GTF2IRD1	ENST00000265755	protein_coding
ENSG00000006712	6201.56	0.129513	0.0843034	1.53627	0.124472	0.39429	PAF1	ENST00000221265	protein_coding
ENSG00000006715	1514.99	0.251511	0.119696	2.10124	0.0356199	0.199742	VPS41	ENST00000310301	protein_coding
ENSG00000006740	105.358	1.88249	0.559499	3.36461	0.000766522	0.0170755	ARHGAP44	ENST00000379672	protein_coding
ENSG00000006744	8110.73	0.37507	0.104752	3.58054	0.000342887	0.00950532	ELAC2	ENST00000480891	retained_intron
ENSG00000006747	12.6882	0.119264	1.55612	0.0766419	0.938908	0.978762	SCIN	ENST00000341757	nonsense_mediated_decay
ENSG00000006756	286.398	-0.823873	0.222735	-3.69889	0.000216544	0.00669826	ARSD	ENST00000381154	protein_coding
ENSG00000006757	272.804	1.16378	0.920555	1.26421	0.206154	0.508838	PNPLA4	ENST00000381042	protein_coding
ENSG00000006831	5175.22	-0.0290858	0.0701151	-0.414829	0.678267	0.862417	ADIPOR2	ENST00000537545	processed_transcript
ENSG00000006837	35.5223	-0.0755335	0.273952	-0.275718	0.782765	0.91208	CDKL3	ENST00000520693	nonsense_mediated_decay
ENSG00000007038	6.10242	0.462245	1.77031	0.26111	0.794008	0.916825	PRSS21	ENST00000450020	protein_coding
ENSG00000007047	2493.78	0.208125	0.13252	1.57053	0.116293	0.381424	MARK4	ENST00000587566	protein_coding
ENSG00000007080	5509.01	-0.139132	0.10685	-1.30213	0.192872	0.492417	CCDC124	ENST00000445755	protein_coding
ENSG00000007168	9193.08	0.428765	0.0817368	5.24568	1.55706e-07	2.34626e-05	PAFAH1B1	ENST00000576586	protein_coding
ENSG00000007202	16327.5	-0.042444	0.110958	-0.382523	0.702073	0.874989	KIAA0100	ENST00000528896	protein_coding
ENSG00000007237	1064.79	1.32988	0.666379	1.99568	0.0459688	0.231005	GAS7	ENST00000437099	protein_coding
ENSG00000007255	80.202	0.0546133	0.235118	0.23228	0.81632	0.926662	TRAPPC6A	ENST00000006275	protein_coding
ENSG00000007264	3.15866	-0.48179	1.05438	-0.456942	0.647712	0.843846	MATK	ENST00000395040	protein_coding
ENSG00000007312	4.50613	0.301573	1.16955	0.257854	0.79652	0.917386	CD79B	ENST00000392795	protein_coding
ENSG00000007341	589.315	0.100957	0.129526	0.779435	0.435723	0.719158	ST7L	ENST00000361846	nonsense_mediated_decay
ENSG00000007372	115.474	-2.81722	1.42116	-1.98234	0.0474409	0.235154	PAX6	ENST00000379132	protein_coding
ENSG00000007376	4387.18	0.167879	0.116808	1.43723	0.150654	0.436505	RPUSD1	ENST00000561734	protein_coding
ENSG00000007384	2115.31	0.396264	0.177599	2.23123	0.0256656	0.165124	RHBDF1	ENST00000262316	protein_coding
ENSG00000007392	1992	0.177056	0.117202	1.5107	0.130866	0.403735	LUC7L	ENST00000426094	nonsense_mediated_decay
ENSG00000007402	16.5889	1.16412	0.596804	1.95059	0.0511056	0.244085	CACNA2D2	ENST00000423994	protein_coding
ENSG00000007516	34.965	0.659213	0.419299	1.57218	0.115909	0.381068	BAIAP3	ENST00000426824	protein_coding
ENSG00000007520	4789.66	-0.159264	0.120234	-1.32462	0.185298	0.482836	TSR3	ENST00000007390	protein_coding
ENSG00000007541	2441.74	-0.191988	0.17036	-1.12696	0.259761	0.568844	PIGQ	ENST00000293874	protein_coding
ENSG00000007545	958.879	0.213702	0.137364	1.55573	0.119771	0.38759	CRAMP1	ENST00000397412	protein_coding
ENSG00000007866	2687.38	0.403861	0.247788	1.62987	0.103129	0.357949	TEAD3	ENST00000402886	protein_coding
ENSG00000007923	6573.72	-0.002776	0.0956594	-0.0290197	0.976849	0.992611	DNAJC11	ENST00000465508	processed_transcript
ENSG00000007944	259.28	-0.474676	0.479306	-0.99034	0.322008	0.62742	MYLIP	ENST00000356840	protein_coding
ENSG00000007968	526.534	-0.57471	0.212783	-2.70093	0.00691468	0.0741974	E2F2	ENST00000361729	protein_coding
ENSG00000008018	5974.61	-0.0550735	0.078114	-0.70504	0.480786	0.749469	PSMB1	ENST00000262193	protein_coding
ENSG00000008056	40.4172	2.27414	0.679425	3.34715	0.000816476	0.0177938	SYN1	ENST00000295987	protein_coding
ENSG00000008083	743.131	0.869805	0.28335	3.06972	0.00214261	0.034437	JARID2	ENST00000341776	protein_coding
ENSG00000008086	681.987	-0.0619341	0.290155	-0.213452	0.830975	0.934387	CDKL5	ENST00000379996	protein_coding
ENSG00000008118	21.685	-2.97753	1.90248	-1.56508	0.117564	0.383507	CAMK1G	ENST00000009105	protein_coding
ENSG00000008128	91.7235	-1.11662	0.291264	-3.8337	0.000126232	0.00440892	CDK11A	ENST00000356200	protein_coding
ENSG00000008130	3714.24	0.0435774	0.109668	0.397357	0.691104	0.868342	NADK	ENST00000341426	protein_coding
ENSG00000008226	8.81917	0.889794	0.579863	1.53449	0.124909	0.395112	DLEC1	ENST00000440294	retained_intron
ENSG00000008256	5693.45	0.377018	0.189583	1.98867	0.0467381	0.232984	CYTH3	ENST00000350796	protein_coding
ENSG00000008277	7.61251	0.756397	0.557611	1.3565	0.174941	0.469486	ADAM22	ENST00000398204	protein_coding
ENSG00000008282	2959.13	-0.509864	0.141278	-3.60895	0.000307439	0.00880018	SYPL1	ENST00000455385	protein_coding
ENSG00000008283	923.736	-0.665164	0.425917	-1.56172	0.118354	0.384714	CYB561	ENST00000392975	protein_coding
ENSG00000008294	9875.37	-0.189072	0.140869	-1.34218	0.179538	0.475635	SPAG9	ENST00000262013	protein_coding
ENSG00000008300	192.962	-0.665388	0.47211	-1.40939	0.158719	0.449185	CELSR3	ENST00000164024	protein_coding
ENSG00000008311	656.167	0.778874	0.412055	1.89022	0.0587285	0.264336	AASS	ENST00000460376	retained_intron
ENSG00000008323	26.1718	1.33506	0.47282	2.82361	0.00474856	0.058174	PLEKHG6	ENST00000011684	protein_coding
ENSG00000008324	598.727	-0.184085	0.134555	-1.3681	0.171281	0.465666	SS18L2	ENST00000447630	protein_coding
ENSG00000008382	393.671	0.191173	0.181203	1.05502	0.291418	0.598075	MPND	ENST00000262966	protein_coding
ENSG00000008394	3140.02	-0.251746	0.363454	-0.692648	0.48853	0.753824	MGST1	ENST00000536371	protein_coding
ENSG00000008405	2392.92	-0.377179	0.167283	-2.25474	0.0241499	0.159059	CRY1	ENST00000008527	protein_coding
ENSG00000008441	19787.6	-0.245297	0.300349	-0.816706	0.414096	0.702911	NFIX	ENST00000397661	protein_coding
ENSG00000008513	2955.56	-0.636058	0.606873	-1.04809	0.294597	0.601574	ST3GAL1	ENST00000521180	protein_coding
ENSG00000008516	27.5262	0.460886	0.542422	0.849682	0.395502	0.688143	MMP25	ENST00000336577	protein_coding
ENSG00000008517	796.657	-0.66558	0.645832	-1.03058	0.302739	0.609406	IL32	ENST00000325568	protein_coding
ENSG00000008710	7003.15	0.0316344	0.18739	0.168816	0.865941	0.949595	PKD1	ENST00000262304	protein_coding
ENSG00000008735	111.006	-0.316929	0.496832	-0.637901	0.523538	0.773346	MAPK8IP2	ENST00000329492	protein_coding
ENSG00000008838	4144.37	-0.055799	0.112032	-0.498061	0.618441	0.828463	MED24	ENST00000394126	protein_coding
ENSG00000008853	2138.25	0.331502	0.127173	2.60671	0.00914172	0.0881771	RHOBTB2	ENST00000519685	protein_coding
ENSG00000008869	1264.31	0.359986	0.114908	3.13282	0.00173135	0.0302182	HEATR5B	ENST00000425467	protein_coding
ENSG00000008952	5246.67	-0.0171211	0.125647	-0.136263	0.891613	0.958516	SEC62	ENST00000461933	processed_transcript
ENSG00000008988	11785.3	-0.329141	0.10036	-3.2796	0.00103955	0.0209095	RPS20	ENST00000519807	protein_coding
ENSG00000009307	29683	-0.179396	0.0692391	-2.59097	0.00957054	0.0909051	CSDE1	ENST00000339438	protein_coding
ENSG00000009335	9520.69	-0.134668	0.156445	-0.860804	0.389346	0.683071	UBE3C	ENST00000348165	protein_coding
ENSG00000009413	3525.91	-0.762863	0.260894	-2.92403	0.00345532	0.047028	REV3L	ENST00000462119	processed_transcript
ENSG00000009724	7.16869	-0.505559	0.607941	-0.831593	0.405639	0.69572	MASP2	ENST00000400897	protein_coding
ENSG00000009780	727.274	-0.30542	0.228198	-1.3384	0.180766	0.477216	FAM76A	ENST00000373954	protein_coding
ENSG00000009830	1542.85	-0.154731	0.153449	-1.00835	0.313286	0.619617	POMT2	ENST00000261534	protein_coding
ENSG00000009844	4909.77	-0.213072	0.101878	-2.09144	0.0364884	0.202889	VTA1	ENST00000367630	protein_coding
ENSG00000009954	12902.3	0.0803894	0.144667	0.555685	0.578426	0.80571	BAZ1B	ENST00000339594	protein_coding
ENSG00000010017	4416.53	-0.474376	0.0953608	-4.97454	6.54028e-07	7.26178e-05	RANBP9	ENST00000011619	protein_coding
ENSG00000010030	1056.78	-0.795976	0.966944	-0.823188	0.410401	0.699647	ETV7	ENST00000339796	protein_coding
ENSG00000010072	936.071	0.0315524	0.155479	0.202937	0.839184	0.93793	SPRTN	ENST00000391858	protein_coding
ENSG00000010165	2699.67	0.0209582	0.143217	0.146339	0.883654	0.956577	METTL13	ENST00000485629	processed_transcript
ENSG00000010219	597.263	-0.145792	0.157198	-0.927439	0.353699	0.655621	DYRK4	ENST00000543431	protein_coding
ENSG00000010244	8045.67	-0.134379	0.0626845	-2.14374	0.0320537	0.187947	ZNF207	ENST00000394670	protein_coding
ENSG00000010256	8413.22	-0.0848349	0.104879	-0.808883	0.418582	0.705959	UQCRC1	ENST00000471189	retained_intron
ENSG00000010270	1953.06	-0.0936491	0.143706	-0.651672	0.514613	0.768694	STARD3NL	ENST00000009041	protein_coding
ENSG00000010278	2170.48	0.251743	0.291045	0.864962	0.38706	0.680684	CD9	ENST00000382518	protein_coding
ENSG00000010292	15218.5	0.060065	0.114468	0.524732	0.599769	0.816671	NCAPD2	ENST00000541399	processed_transcript
ENSG00000010295	1396.15	0.160664	0.133672	1.20193	0.229392	0.53618	IFFO1	ENST00000472558	retained_intron
ENSG00000010310	8.42405	2.44042	0.73232	3.33244	0.000860866	0.0183862	GIPR	ENST00000590918	protein_coding
ENSG00000010318	298.426	-0.611844	0.199959	-3.05985	0.00221446	0.0350986	PHF7	ENST00000327906	protein_coding
ENSG00000010319	15.6745	0.68503	0.70546	0.971039	0.331529	0.635465	SEMA3G	ENST00000231721	protein_coding
ENSG00000010322	2941.82	-0.100549	0.121238	-0.829354	0.406904	0.696816	NISCH	ENST00000479054	protein_coding
ENSG00000010327	11.1143	-0.251563	0.440976	-0.570469	0.568359	0.799714	STAB1	ENST00000321725	protein_coding
ENSG00000010361	765.235	0.17869	0.166369	1.07406	0.282795	0.590503	FUZ	ENST00000525130	nonsense_mediated_decay
ENSG00000010404	1839.09	0.581079	0.232649	2.49766	0.0125016	0.107384	IDS	ENST00000340855	protein_coding
ENSG00000010438	414.87	3.08822	0.688915	4.48273	7.36934e-06	0.000513081	PRSS3	ENST00000361005	protein_coding
ENSG00000010539	603.784	-0.041515	0.134976	-0.307574	0.758407	0.901161	ZNF200	ENST00000396868	protein_coding
ENSG00000010610	3.95632	-1.17915	1.62506	-0.725601	0.468083	0.74229	CD4	ENST00000535707	processed_transcript
ENSG00000010626	154.909	0.697282	0.21118	3.30183	0.000960553	0.0197311	LRRC23	ENST00000433346	protein_coding
ENSG00000010704	413.953	0.497228	0.25132	1.97847	0.0478756	0.23571	HFE	ENST00000397022	protein_coding
ENSG00000010803	2104.96	-0.239416	0.140504	-1.70398	0.0883847	0.330128	SCMH1	ENST00000326197	protein_coding
ENSG00000010810	5179.15	0.453666	0.233414	1.94361	0.0519425	0.246317	FYN	ENST00000368682	protein_coding
ENSG00000010818	5990.85	-0.295546	0.176544	-1.67407	0.0941173	0.341268	HIVEP2	ENST00000367604	protein_coding
ENSG00000011007	7195.14	-0.160314	0.113045	-1.41815	0.156148	0.445571	TCEB3	ENST00000418390	protein_coding
ENSG00000011009	2153.66	0.0775506	0.0881333	0.879924	0.3789	0.675497	LYPLA2	ENST00000374514	protein_coding
ENSG00000011021	928.16	-0.0180109	0.128072	-0.140631	0.888161	0.958102	CLCN6	ENST00000346436	protein_coding
ENSG00000011028	18961.1	0.0931281	0.360851	0.258079	0.796346	0.917305	MRC2	ENST00000303375	protein_coding
ENSG00000011052	25.7281	-0.926909	0.419048	-2.21194	0.026971	0.169592	NME1-NME2	ENST00000393193	protein_coding
ENSG00000011083	2.76101	-1.89369	1.26507	-1.49691	0.134416		SLC6A7	ENST00000230671	protein_coding
ENSG00000011105	792.006	0.890276	0.387956	2.29479	0.0217454	0.1487	TSPAN9	ENST00000444315	nonsense_mediated_decay
ENSG00000011114	2607.83	-0.167698	0.151503	-1.1069	0.268339	0.577308	BTBD7	ENST00000355125	nonsense_mediated_decay
ENSG00000011132	1223.97	0.0457271	0.151837	0.30116	0.763293	0.903614	APBA3	ENST00000588984	retained_intron
ENSG00000011143	519.061	0.21843	0.157949	1.38292	0.166691	0.459774	MKS1	ENST00000393119	protein_coding
ENSG00000011198	1019.19	0.222108	0.214885	1.03361	0.301317	0.608506	ABHD5	ENST00000456453	protein_coding
ENSG00000011201	26.3283	-2.47493	1.93563	-1.27862	0.201032	0.502484	ANOS1	ENST00000262648	protein_coding
ENSG00000011243	2863.8	0.164224	0.113109	1.45191	0.146527	0.429683	AKAP8L	ENST00000397410	protein_coding
ENSG00000011258	410.974	0.0414018	0.151714	0.272894	0.784935	0.91285	MBTD1	ENST00000586178	protein_coding
ENSG00000011260	3303.48	-0.339737	0.125519	-2.70665	0.00679655	0.0734329	UTP18	ENST00000225298	protein_coding
ENSG00000011275	4220.46	0.226048	0.0916871	2.46542	0.0136851	0.112996	RNF216	ENST00000425013	protein_coding
ENSG00000011295	1645.64	0.531983	0.195793	2.71707	0.00658621	0.0718793	TTC19	ENST00000261647	protein_coding
ENSG00000011304	34558.1	-0.112197	0.126827	-0.884648	0.376347	0.673802	PTBP1	ENST00000356948	protein_coding
ENSG00000011332	786.319	0.597568	0.138887	4.30256	1.68836e-05	0.00094215	DPF1	ENST00000420980	protein_coding
ENSG00000011347	224.748	-1.0877	0.729903	-1.4902	0.136172	0.412448	SYT7	ENST00000263846	protein_coding
ENSG00000011376	2524.2	0.17533	0.192446	0.911063	0.362262	0.662218	LARS2	ENST00000265537	protein_coding
ENSG00000011405	4199.84	0.156391	0.160823	0.972442	0.330831	0.635339	PIK3C2A	ENST00000531428	processed_transcript
ENSG00000011422	5100.41	-0.251417	0.243313	-1.03331	0.301459	0.608506	PLAUR	ENST00000339082	protein_coding
ENSG00000011426	25944.4	-0.274094	0.150115	-1.82589	0.0678663	0.287203	ANLN	ENST00000265748	protein_coding
ENSG00000011451	6953.34	0.0539783	0.211873	0.254767	0.798903	0.918525	WIZ	ENST00000263381	protein_coding
ENSG00000011454	2581.4	0.270114	0.156259	1.72863	0.0838757	0.322356	RABGAP1	ENST00000456584	nonsense_mediated_decay
ENSG00000011465	7524.06	-0.133817	0.721394	-0.185497	0.852839	0.94389	DCN	ENST00000052754	protein_coding
ENSG00000011478	903.465	0.126175	0.164955	0.764904	0.444328	0.7257	QPCTL	ENST00000012049	protein_coding
ENSG00000011485	6881.53	-0.0195087	0.0913327	-0.213601	0.830859	0.934317	PPP5C	ENST00000012443	protein_coding
ENSG00000011523	818.255	0.0501352	0.163381	0.306861	0.758949	0.901635	CEP68	ENST00000475851	processed_transcript
ENSG00000011566	2149.34	-0.222542	0.20945	-1.06251	0.288005	0.59508	MAP4K3	ENST00000263881	protein_coding
ENSG00000011590	113.164	0.264562	1.2673	0.20876	0.834636	0.935702	ZBTB32	ENST00000392197	protein_coding
ENSG00000011638	424.849	-0.445709	0.284836	-1.56479	0.117632	0.383626	TMEM159	ENST00000573487	nonsense_mediated_decay
ENSG00000011677	1.15718	-0.681769	3.25814	-0.209251	0.834252		GABRA3	ENST00000370314	protein_coding
ENSG00000012048	3069.42	-0.580384	0.134255	-4.32299	1.53928e-05	0.000891329	BRCA1	ENST00000357654	protein_coding
ENSG00000012061	5426.41	-0.0559355	0.090503	-0.618051	0.536542	0.781712	ERCC1	ENST00000300853	protein_coding
ENSG00000012124	2.6523	-1.30717	2.30393	-0.567367	0.570465		CD22	ENST00000598537	protein_coding
ENSG00000012171	619.128	0.41888	0.80884	0.517877	0.604544	0.819631	SEMA3B	ENST00000621029	protein_coding
ENSG00000012174	1547.88	0.219265	0.116721	1.87853	0.0603088	0.268866	MBTPS2	ENST00000465888	processed_transcript
ENSG00000012211	443.52	0.239857	0.147094	1.63064	0.102967	0.357706	PRICKLE3	ENST00000540849	nonsense_mediated_decay
ENSG00000012223	2.89788	2.70108	1.98549	1.36041	0.1737		LTF	ENST00000231751	protein_coding
ENSG00000012232	3534.85	0.0624533	0.192702	0.324093	0.745867	0.894558	EXTL3	ENST00000522725	processed_transcript
ENSG00000012504	1.23577	0.109094	2.45935	0.0443587	0.964618		NR1H4	ENST00000548884	protein_coding
ENSG00000012660	5520.81	-0.640553	0.145927	-4.38953	1.13597e-05	0.000714182	ELOVL5	ENST00000304434	protein_coding
ENSG00000012817	354.238	-23.4835	3.75326	-6.25685	3.92841e-10	1.45392e-07	KDM5D	ENST00000469599	retained_intron
ENSG00000012822	1347.91	0.467528	0.304941	1.53318	0.125233	0.395421	CALCOCO1	ENST00000262059	protein_coding
ENSG00000012963	3024.06	-0.0199316	0.121874	-0.163543	0.870091	0.951491	UBR7	ENST00000013070	protein_coding
ENSG00000012983	3994.56	-0.0513599	0.195002	-0.263382	0.792256	0.915983	MAP4K5	ENST00000554990	retained_intron
ENSG00000013016	937.182	0.146267	0.360857	0.405332	0.685234	0.865426	EHD3	ENST00000322054	protein_coding
ENSG00000013275	6721.78	-0.149388	0.0987117	-1.51338	0.130183	0.402878	PSMC4	ENST00000157812	protein_coding
ENSG00000013288	2725.29	0.0224231	0.197267	0.113669	0.9095	0.966637	MAN2B2	ENST00000285599	protein_coding
ENSG00000013293	426.738	-3.52593	1.21031	-2.91324	0.00357702	0.0482377	SLC7A14	ENST00000231706	protein_coding
ENSG00000013297	27514.9	-0.699289	0.156776	-4.46045	8.17895e-06	0.000551256	CLDN11	ENST00000064724	protein_coding
ENSG00000013306	5813.23	-0.141165	0.115259	-1.22477	0.220662	0.527495	SLC25A39	ENST00000225308	protein_coding
ENSG00000013364	7255.26	-0.00341183	0.233227	-0.0146288	0.988328	0.996903	MVP	ENST00000563915	protein_coding
ENSG00000013374	3866.65	0.036182	0.21331	0.169622	0.865308	0.94937	NUB1	ENST00000413040	protein_coding
ENSG00000013375	4321.96	-0.112114	0.148869	-0.753108	0.451385	0.730926	PGM3	ENST00000504780	nonsense_mediated_decay
ENSG00000013392	257.411	0.251684	0.266574	0.944142	0.345097	0.648095	RWDD2A	ENST00000369724	protein_coding
ENSG00000013441	1568.68	-0.151045	0.101413	-1.4894	0.136383	0.412669	CLK1	ENST00000321356	protein_coding
ENSG00000013503	1515.34	0.216263	0.125263	1.72648	0.0842617	0.32308	POLR3B	ENST00000228347	protein_coding
ENSG00000013523	592.131	-0.160842	0.231258	-0.69551	0.486735	0.752633	ANGEL1	ENST00000251089	protein_coding
ENSG00000013561	1472.41	0.250244	0.186752	1.33998	0.180252	0.476575	RNF14	ENST00000511961	protein_coding
ENSG00000013563	598.029	1.07562	0.516518	2.08245	0.0373012	0.204977	DNASE1L1	ENST00000369807	protein_coding
ENSG00000013573	2600.33	0.277943	0.13549	2.0514	0.0402283	0.214145	DDX11	ENST00000542838	protein_coding
ENSG00000013583	1615.87	-0.00702283	0.166695	-0.0421299	0.966395	0.989404	HEBP1	ENST00000014930	protein_coding
ENSG00000013588	5092.16	0.275246	0.52471	0.524567	0.599884	0.816671	GPRC5A	ENST00000014914	protein_coding
ENSG00000013619	2127.53	-0.148987	0.329756	-0.451809	0.651407	0.8461	MAMLD1	ENST00000468306	processed_transcript
ENSG00000013810	12324.8	-0.250476	0.10874	-2.30343	0.0212548	0.146917	TACC3	ENST00000485989	protein_coding
ENSG00000014123	1266.43	0.241168	0.121934	1.97786	0.0479446	0.235767	UFL1	ENST00000461673	processed_transcript
ENSG00000014138	4042.26	0.089402	0.163848	0.54564	0.585314	0.809471	POLA2	ENST00000265465	protein_coding
ENSG00000014164	2712.94	-0.565249	0.158214	-3.57268	0.00035335	0.00973141	ZC3H3	ENST00000262577	protein_coding
ENSG00000014216	8148.9	0.256686	0.171342	1.49809	0.13411	0.408547	CAPN1	ENST00000528396	protein_coding
ENSG00000014257	9.98623	-2.3047	1.92821	-1.19526	0.231987	0.538216	ACPP	ENST00000336375	protein_coding
ENSG00000014641	4385.74	0.0423469	0.0900516	0.470252	0.638175	0.839316	MDH1	ENST00000485781	retained_intron
ENSG00000014824	3466.29	0.0314228	0.0837922	0.375009	0.707654	0.877382	SLC30A9	ENST00000264451	protein_coding
ENSG00000014914	436.915	0.0863707	0.317635	0.271918	0.785685	0.913025	MTMR11	ENST00000466496	processed_transcript
ENSG00000014919	1462.17	0.251525	0.136889	1.83744	0.0661456	0.282357	COX15	ENST00000370483	protein_coding
ENSG00000015133	20.175	-0.646146	0.363225	-1.77892	0.0752537	0.302794	CCDC88C	ENST00000556726	nonsense_mediated_decay
ENSG00000015153	710.134	0.27537	0.20419	1.3486	0.177466	0.472779	YAF2	ENST00000327791	protein_coding
ENSG00000015171	3826.76	-0.105136	0.127932	-0.821807	0.411187	0.700395	ZMYND11	ENST00000439456	protein_coding
ENSG00000015285	15.5378	0.126386	0.406126	0.311198	0.75565	0.899887	WAS	ENST00000450772	protein_coding
ENSG00000015475	3498.67	-0.459152	0.192724	-2.38243	0.0171986	0.129811	BID	ENST00000317361	protein_coding
ENSG00000015479	111.142	0.0253022	0.209031	0.121045	0.903656	0.963677	MATR3	ENST00000394805	protein_coding
ENSG00000015532	2718.27	0.257938	0.165499	1.55855	0.119104	0.386022	XYLT2	ENST00000017003	protein_coding
ENSG00000015568	31.6606	0.0428195	0.286298	0.149563	0.88111	0.95513	RGPD5	ENST00000393283	protein_coding
ENSG00000015676	3819.91	0.0694243	0.0953084	0.728418	0.466358	0.741281	NUDCD3	ENST00000355451	protein_coding
ENSG00000016391	36.4684	-1.39193	0.797384	-1.74562	0.0808762	0.315547	CHDH	ENST00000315251	protein_coding
ENSG00000016402	4.73597	2.31958	0.930589	2.49259	0.0126816	0.108224	IL20RA	ENST00000316649	protein_coding
ENSG00000016864	1629.36	0.0937498	0.140276	0.668325	0.503926	0.761575	GLT8D1	ENST00000478968	protein_coding
ENSG00000017260	4244.69	0.148019	0.132602	1.11626	0.26431	0.57318	ATP2C1	ENST00000505330	protein_coding
ENSG00000017483	2865.04	-0.462234	1.08952	-0.424257	0.671379	0.858263	SLC38A5	ENST00000595796	protein_coding
ENSG00000017797	5384.51	-1.06029	0.0880226	-12.0457	2.04399e-33	4.31199e-29	RALBP1	ENST00000019317	protein_coding
ENSG00000018189	855.697	0.110101	0.192851	0.57091	0.568061	0.799454	RUFY3	ENST00000514898	protein_coding
ENSG00000018408	4010.42	-0.10534	0.207594	-0.507432	0.611852	0.824392	WWTR1	ENST00000465804	protein_coding
ENSG00000018510	3668.5	-0.260085	0.167724	-1.55067	0.120981	0.389591	AGPS	ENST00000264167	protein_coding
ENSG00000018610	1417.59	-0.0868638	0.0939179	-0.924891	0.355022	0.656416	CXorf56	ENST00000320339	protein_coding
ENSG00000018699	2018.95	-0.17945	0.0723388	-2.48069	0.0131129	0.110505	TTC27	ENST00000448773	protein_coding
ENSG00000018869	28.5699	0.703923	0.500517	1.40639	0.159608	0.450463	ZNF582	ENST00000589143	protein_coding
ENSG00000019144	4726.09	0.726608	0.209432	3.46943	0.000521569	0.0129786	PHLDB1	ENST00000531987	retained_intron
ENSG00000019186	31.2605	-1.8681	1.27119	-1.46957	0.141677	0.421025	CYP24A1	ENST00000216862	protein_coding
ENSG00000019485	326.851	-0.0371393	0.203447	-0.18255	0.855151	0.944962	PRDM11	ENST00000530656	protein_coding
ENSG00000019549	2641.87	0.323791	0.427413	0.75756	0.448715	0.728944	SNAI2	ENST00000396822	protein_coding
ENSG00000019582	70.055	-2.70733	0.857223	-3.15826	0.00158713	0.0284471	CD74	ENST00000377795	protein_coding
ENSG00000019991	159.596	-0.972243	1.36948	-0.709935	0.477745	0.747774	HGF	ENST00000222390	protein_coding
ENSG00000019995	2867.82	0.00457517	0.112137	0.0407998	0.967455	0.989683	ZRANB1	ENST00000359653	protein_coding
ENSG00000020129	3426.98	0.143803	0.149385	0.962635	0.335731	0.639684	NCDN	ENST00000373253	protein_coding
ENSG00000020181	4996.74	0.0739872	0.519611	0.14239	0.886772	0.95744	ADGRA2	ENST00000428068	protein_coding
ENSG00000020256	1195.94	0.592716	0.216701	2.73518	0.00623457	0.0695897	ZFP64	ENST00000371518	protein_coding
ENSG00000020426	1485.58	0.0206395	0.142178	0.145167	0.884579	0.956781	MNAT1	ENST00000555545	processed_transcript
ENSG00000020577	9261.44	-0.865968	0.171346	-5.05391	4.32845e-07	5.10128e-05	SAMD4A	ENST00000554335	protein_coding
ENSG00000020633	2032.75	-0.24374	0.669946	-0.36382	0.715992	0.880875	RUNX3	ENST00000308873	protein_coding
ENSG00000020922	1602.74	0.169052	0.156828	1.07794	0.281059	0.58921	MRE11A	ENST00000323929	protein_coding
ENSG00000021300	33.3439	0.908731	0.465397	1.95259	0.0508677	0.243317	PLEKHB1	ENST00000354190	protein_coding
ENSG00000021355	738.622	-0.024728	0.316233	-0.0781954	0.937673	0.978364	SERPINB1	ENST00000380739	protein_coding
ENSG00000021574	936.117	0.391096	0.132939	2.94192	0.00326182	0.0452348	SPAST	ENST00000345662	protein_coding
ENSG00000021645	363.598	5.97132	1.83264	3.25832	0.00112075	0.022138	NRXN3	ENST00000634499	protein_coding
ENSG00000021762	1837.36	-0.106154	0.220168	-0.482147	0.629701	0.834433	OSBPL5	ENST00000478260	protein_coding
ENSG00000021776	3943.26	-0.0453572	0.100142	-0.452928	0.650601	0.845817	AQR	ENST00000156471	protein_coding
ENSG00000021826	929.825	-0.246299	0.393579	-0.625793	0.531451	0.778143	CPS1	ENST00000417946	protein_coding
ENSG00000022267	2241.44	0.106585	0.450905	0.236381	0.813137	0.925589	FHL1	ENST00000629039	protein_coding
ENSG00000022277	4724.17	-0.148773	0.080204	-1.85493	0.0636061	0.276325	RTFDC1	ENST00000357348	protein_coding
ENSG00000022556	17.6844	-5.10557	2.55055	-2.00175	0.0453116	0.229066	NLRP2	ENST00000588619	protein_coding
ENSG00000022567	408.721	0.406688	0.235483	1.72704	0.0841604	0.322867	SLC45A4	ENST00000519067	protein_coding
ENSG00000022840	7114.9	-0.0363848	0.0777206	-0.468148	0.639679	0.8399	RNF10	ENST00000539486	protein_coding
ENSG00000022976	599.463	-0.0142375	0.153815	-0.0925623	0.926251	0.972924	ZNF839	ENST00000558850	protein_coding
ENSG00000023041	1835.84	0.109146	0.154837	0.704911	0.480866	0.749469	ZDHHC6	ENST00000626395	protein_coding
ENSG00000023171	802.039	0.125656	0.407157	0.308618	0.757612	0.900884	GRAMD1B	ENST00000638157	protein_coding
ENSG00000023191	16318.9	-0.261619	0.133758	-1.95592	0.050475	0.242335	RNH1	ENST00000534797	protein_coding
ENSG00000023228	6313.59	0.0978933	0.0662094	1.47854	0.139263	0.417908	NDUFS1	ENST00000233190	protein_coding
ENSG00000023287	3063.86	-0.0217991	0.173826	-0.125408	0.9002	0.962087	RB1CC1	ENST00000025008	protein_coding
ENSG00000023318	2858.88	0.115534	0.107052	1.07924	0.280482	0.588936	ERP44	ENST00000262455	protein_coding
ENSG00000023330	3838.2	-0.405401	0.146153	-2.77382	0.00554018	0.0644328	ALAS1	ENST00000469224	protein_coding
ENSG00000023445	2680.52	-2.27071	0.54074	-4.19925	2.67798e-05	0.00137319	BIRC3	ENST00000526421	processed_transcript
ENSG00000023516	3575.98	0.297376	0.15023	1.97946	0.0477638	0.235542	AKAP11	ENST00000025301	protein_coding
ENSG00000023572	759.64	0.238287	0.129428	1.84108	0.0656101	0.281038	GLRX2	ENST00000367439	protein_coding
ENSG00000023608	2021.14	0.142792	0.238002	0.59996	0.548533	0.788132	SNAPC1	ENST00000216294	protein_coding
ENSG00000023697	1257.23	-0.111119	0.145385	-0.764306	0.444685	0.726089	DERA	ENST00000428559	protein_coding
ENSG00000023734	9959.68	-0.15557	0.154688	-1.0057	0.31456	0.621175	STRAP	ENST00000541731	nonsense_mediated_decay
ENSG00000023839	51.1651	0.369742	0.397261	0.930729	0.351994	0.654372	ABCC2	ENST00000370449	protein_coding
ENSG00000023892	31.1755	-0.465758	0.568515	-0.819253	0.412642	0.701458	DEF6	ENST00000316637	protein_coding
ENSG00000023902	3432.41	0.120836	0.268147	0.450633	0.652254	0.846767	PLEKHO1	ENST00000369126	protein_coding
ENSG00000023909	3703.52	-0.51004	0.20351	-2.50621	0.0122033	0.10603	GCLM	ENST00000370238	protein_coding
ENSG00000024048	1923.83	0.26115	0.284456	0.918068	0.358583	0.659403	UBR2	ENST00000372903	protein_coding
ENSG00000024422	22965.8	0.095017	0.14569	0.652188	0.51428	0.76847	EHD2	ENST00000263277	protein_coding
ENSG00000024526	4028.3	-0.204453	0.171287	-1.19363	0.232624	0.539011	DEPDC1	ENST00000456315	protein_coding
ENSG00000024862	320.714	0.0966771	0.162384	0.595361	0.551602	0.789472	CCDC28A	ENST00000332797	protein_coding
ENSG00000025039	8.14013	-0.130108	0.894966	-0.145378	0.884413	0.956781	RRAGD	ENST00000369415	protein_coding
ENSG00000025156	856.885	-0.0468861	0.17351	-0.270222	0.78699	0.913627	HSF2	ENST00000368455	protein_coding
ENSG00000025293	2808.17	-0.208068	0.102906	-2.02192	0.0431848	0.222908	PHF20	ENST00000461122	processed_transcript
ENSG00000025423	27.1741	0.332036	0.381078	0.871306	0.383587	0.678587	HSD17B6	ENST00000555159	protein_coding
ENSG00000025434	211.112	-0.326096	0.245733	-1.32704	0.184497	0.482058	NR1H3	ENST00000495866	processed_transcript
ENSG00000025708	1772.08	-1.7359	0.57797	-3.00345	0.00266937	0.0396292	TYMP	ENST00000395680	protein_coding
ENSG00000025770	6704.22	-0.257283	0.165215	-1.55726	0.119409	0.386714	NCAPH2	ENST00000420993	protein_coding
ENSG00000025772	4399.4	-0.236916	0.122422	-1.93525	0.0529595	0.24916	TOMM34	ENST00000372813	protein_coding
ENSG00000025796	5754.55	-0.134711	0.15725	-0.856666	0.391629	0.684889	SEC63	ENST00000369002	protein_coding
ENSG00000025800	8272.21	0.0443656	0.066737	0.664782	0.50619	0.763165	KPNA6	ENST00000373625	protein_coding
ENSG00000026025	136463	-0.510501	0.163776	-3.11707	0.00182659	0.0310757	VIM	ENST00000478317	protein_coding
ENSG00000026036	210.038	0.064066	0.289199	0.221529	0.82468	0.931517	RTEL1-TNFRSF6B	ENST00000492259	nonsense_mediated_decay
ENSG00000026103	1341.7	-1.32315	0.320138	-4.13305	3.57977e-05	0.00170857	FAS	ENST00000612663	nonsense_mediated_decay
ENSG00000026297	179.933	0.0522455	0.376812	0.138651	0.889726	0.958474	RNASET2	ENST00000366855	protein_coding
ENSG00000026508	52470.3	-0.52746	0.136886	-3.85328	0.000116545	0.00416251	CD44	ENST00000263398	protein_coding
ENSG00000026559	1324.86	0.323556	0.459562	0.704053	0.4814	0.749713	KCNG1	ENST00000371571	protein_coding
ENSG00000026652	375.181	0.731129	0.244415	2.99135	0.0027775	0.0406003	AGPAT4	ENST00000320285	protein_coding
ENSG00000026751	1.72661	0.0395168	3.08296	0.0128178	0.989773		SLAMF7	ENST00000488819	processed_transcript
ENSG00000026950	765.537	0.220939	0.352967	0.625948	0.531349	0.778143	BTN3A1	ENST00000476549	protein_coding
ENSG00000027001	696.905	0.212782	0.131983	1.61219	0.10692	0.364509	MIPEP	ENST00000464194	processed_transcript
ENSG00000027075	91.5835	1.26418	0.705637	1.79154	0.0732068	0.298792	PRKCH	ENST00000555185	protein_coding
ENSG00000027697	1087.78	-0.117437	0.157642	-0.744961	0.456296	0.73462	IFNGR1	ENST00000367739	protein_coding
ENSG00000027847	1455.01	0.160267	0.138401	1.158	0.246865	0.554028	B4GALT7	ENST00000029410	protein_coding
ENSG00000027869	11.3191	1.09727	0.64015	1.71408	0.0865142	0.326505	SH2D2A	ENST00000368198	protein_coding
ENSG00000028116	1307.89	-0.0305818	0.173025	-0.176747	0.859707	0.946582	VRK2	ENST00000435505	protein_coding
ENSG00000028137	2112.72	-0.607666	0.325868	-1.86476	0.062215	0.273151	TNFRSF1B	ENST00000376259	protein_coding
ENSG00000028203	2276.52	0.323266	0.110398	2.9282	0.00340932	0.046673	VEZT	ENST00000549589	processed_transcript
ENSG00000028277	1421.1	-1.0985	0.729391	-1.50606	0.132053	0.405501	POU2F2	ENST00000389341	protein_coding
ENSG00000028310	2771.05	-0.24041	0.11645	-2.06449	0.0389713	0.210212	BRD9	ENST00000493082	retained_intron
ENSG00000028528	5101.99	-0.244264	0.0872183	-2.8006	0.00510074	0.0608971	SNX1	ENST00000560829	protein_coding
ENSG00000028839	883.916	0.078195	0.137544	0.568508	0.56969	0.800431	TBPL1	ENST00000416965	protein_coding
ENSG00000029153	3412.89	-0.895006	0.15224	-5.8789	4.13003e-09	1.08909e-06	ARNTL2	ENST00000544915	protein_coding
ENSG00000029363	9815.67	-0.0984471	0.100034	-0.984137	0.325048	0.630374	BCLAF1	ENST00000531224	protein_coding
ENSG00000029364	3247.94	-0.134987	0.0699946	-1.92853	0.0537887	0.251101	SLC39A9	ENST00000556125	processed_transcript
ENSG00000029534	193.203	0.707879	0.559293	1.26567	0.205632	0.508203	ANK1	ENST00000347528	protein_coding
ENSG00000029639	410.129	0.311248	0.236696	1.31497	0.188519	0.486601	TFB1M	ENST00000367166	protein_coding
ENSG00000029725	6572.68	0.634881	0.114929	5.52412	3.31138e-08	6.46823e-06	RABEP1	ENST00000575991	protein_coding
ENSG00000029993	3297.42	-0.406781	0.118996	-3.41846	0.000629768	0.0146214	HMGB3	ENST00000419110	protein_coding
ENSG00000030066	4718.89	-0.120931	0.173804	-0.695787	0.486562	0.752624	NUP160	ENST00000378460	protein_coding
ENSG00000030110	3231.69	0.00537123	0.214181	0.0250779	0.979993	0.993792	BAK1	ENST00000374467	protein_coding
ENSG00000030304	11.3842	-0.905117	0.86452	-1.04696	0.295118	0.602041	MUSK	ENST00000374448	protein_coding
ENSG00000030419	225.346	-1.6338	0.722833	-2.26027	0.0238043	0.157719	IKZF2	ENST00000342002	protein_coding
ENSG00000030582	11418.2	0.0557751	0.165344	0.337328	0.73587	0.889793	GRN	ENST00000053867	protein_coding
ENSG00000031003	2979.59	-0.501544	0.124827	-4.01791	5.87175e-05	0.00248237	FAM13B	ENST00000033079	protein_coding
ENSG00000031081	4379.47	0.705989	0.199132	3.54533	0.000392125	0.0105245	ARHGAP31	ENST00000264245	protein_coding
ENSG00000031691	1160.07	-0.0217444	0.249591	-0.0871202	0.930576	0.975448	CENPQ	ENST00000335783	protein_coding
ENSG00000031698	8480.79	-0.102441	0.0602399	-1.70055	0.0890273	0.331393	SARS	ENST00000234677	protein_coding
ENSG00000031823	6555.36	0.0788828	0.0840006	0.939074	0.347693	0.650836	RANBP3	ENST00000439268	protein_coding
ENSG00000032219	920.969	0.114627	0.154981	0.739623	0.459529	0.736755	ARID4A	ENST00000355431	protein_coding
ENSG00000032389	1535.53	0.015333	0.143028	0.107203	0.914628	0.969033	TSSC1	ENST00000478754	processed_transcript
ENSG00000032444	4725.41	0.246013	0.19178	1.28278	0.199568	0.500795	PNPLA6	ENST00000221249	protein_coding
ENSG00000032742	624.324	-0.328001	0.165612	-1.98054	0.047643	0.235322	IFT88	ENST00000351808	protein_coding
ENSG00000033011	2617.33	-0.0242082	0.12068	-0.200599	0.841012	0.938936	ALG1	ENST00000588623	protein_coding
ENSG00000033030	1625.7	0.0122905	0.130395	0.094256	0.924906	0.9724	ZCCHC8	ENST00000543897	protein_coding
ENSG00000033050	8106.66	-0.150951	0.190638	-0.791823	0.428464	0.71303	ABCF2	ENST00000222388	protein_coding
ENSG00000033100	3395.41	0.384813	0.214196	1.79655	0.0724076	0.297644	CHPF2	ENST00000482173	protein_coding
ENSG00000033122	2.21138	0.564358	1.36547	0.413307	0.679382		LRRC7	ENST00000310961	protein_coding
ENSG00000033170	2159.2	-0.169202	0.22502	-0.751941	0.452086	0.731381	FUT8	ENST00000360689	protein_coding
ENSG00000033178	4032.53	-0.0389012	0.132677	-0.293202	0.769368	0.906382	UBA6	ENST00000322244	protein_coding
ENSG00000033327	1183.98	0.396985	0.227772	1.7429	0.0813506	0.31642	GAB2	ENST00000340149	protein_coding
ENSG00000033627	1594.54	0.184013	0.146787	1.2536	0.209986	0.513428	ATP6V0A1	ENST00000393829	protein_coding
ENSG00000033800	2171.98	0.0805837	0.110243	0.730964	0.464801	0.740278	PIAS1	ENST00000249636	protein_coding
ENSG00000033867	2800.63	-0.611232	0.229185	-2.66698	0.00765357	0.0790307	SLC4A7	ENST00000419036	protein_coding
ENSG00000034053	55.8141	-0.935239	1.46366	-0.638971	0.522842	0.77305	APBA2	ENST00000561069	protein_coding
ENSG00000034152	9643.41	0.0599562	0.208548	0.287493	0.773735	0.908321	MAP2K3	ENST00000395491	nonsense_mediated_decay
ENSG00000034239	12.9494	-1.61907	0.792408	-2.04323	0.0410295	0.216444	EFCAB1	ENST00000521002	processed_transcript
ENSG00000034510	19969.7	-0.0283815	0.100236	-0.283147	0.777064	0.909855	TMSB10	ENST00000233143	protein_coding
ENSG00000034533	354.426	0.211998	0.149623	1.41689	0.156516	0.445985	ASTE1	ENST00000514044	protein_coding
ENSG00000034677	2318.74	-0.424013	0.206073	-2.05759	0.0396299	0.21246	RNF19A	ENST00000519449	protein_coding
ENSG00000034693	997.124	-0.0235955	0.0987339	-0.238981	0.81112	0.924644	PEX3	ENST00000367592	protein_coding
ENSG00000034713	1949.62	-0.0437742	0.114978	-0.380718	0.703413	0.875606	GABARAPL2	ENST00000037243	protein_coding
ENSG00000035115	302.738	-0.0605392	0.224133	-0.270103	0.787081	0.913627	SH3YL1	ENST00000460974	processed_transcript
ENSG00000035141	3242.33	0.157403	0.113156	1.39102	0.164218	0.456366	FAM136A	ENST00000037869	protein_coding
ENSG00000035403	23518.6	-0.0239864	0.103153	-0.232533	0.816124	0.926582	VCL	ENST00000623461	processed_transcript
ENSG00000035499	788.99	0.135485	0.121792	1.11243	0.265953	0.575145	DEPDC1B	ENST00000265036	protein_coding
ENSG00000035664	107.461	-0.822764	0.721604	-1.14019	0.254208	0.562771	DAPK2	ENST00000559007	nonsense_mediated_decay
ENSG00000035681	3157.63	-0.344109	0.176627	-1.94822	0.0513885	0.244864	NSMAF	ENST00000038176	protein_coding
ENSG00000035687	2677.86	0.0671998	0.135573	0.495672	0.620125	0.82903	ADSS	ENST00000366535	protein_coding
ENSG00000035862	25254.4	-0.0137457	0.201462	-0.06823	0.945603	0.981637	TIMP2	ENST00000585421	protein_coding
ENSG00000035928	6095.38	0.224987	0.122931	1.83019	0.0672221	0.285278	RFC1	ENST00000349703	protein_coding
ENSG00000036054	2932.6	-0.16567	0.161434	-1.02624	0.30478	0.611029	TBC1D23	ENST00000485687	protein_coding
ENSG00000036257	5508.71	-0.130991	0.077964	-1.68014	0.0929296	0.339099	CUL3	ENST00000264414	protein_coding
ENSG00000036448	26.7943	-0.604871	0.807457	-0.749106	0.453793	0.732623	MYOM2	ENST00000262113	protein_coding
ENSG00000036530	20.8338	0.0950654	0.583267	0.162988	0.870528	0.951545	CYP46A1	ENST00000554611	nonsense_mediated_decay
ENSG00000036549	2966.31	-0.0784339	0.0845982	-0.927134	0.353857	0.655782	ZZZ3	ENST00000481346	processed_transcript
ENSG00000036672	55.1387	-0.719611	0.561432	-1.28174	0.199933	0.501241	USP2	ENST00000455332	protein_coding
ENSG00000037042	696.09	0.602431	0.122749	4.90782	9.20963e-07	9.96341e-05	TUBG2	ENST00000251412	protein_coding
ENSG00000037241	2440.66	-0.182365	0.113499	-1.60676	0.108108	0.366544	RPL26L1	ENST00000519974	protein_coding
ENSG00000037280	27.9997	1.29566	0.544984	2.37743	0.0174336	0.130591	FLT4	ENST00000424276	processed_transcript
ENSG00000037474	8419.68	-0.208407	0.0924882	-2.25333	0.0242382	0.159224	NSUN2	ENST00000264670	protein_coding
ENSG00000037637	1511.14	0.128428	0.101561	1.26453	0.206038	0.508776	FBXO42	ENST00000375592	protein_coding
ENSG00000037749	1106.14	0.0405979	0.121123	0.335178	0.737491	0.890532	MFAP3	ENST00000522782	protein_coding
ENSG00000037757	1885.53	-1.0871	0.121415	-8.9536	3.44079e-19	8.0652e-16	MRI1	ENST00000588526	retained_intron
ENSG00000037897	1385.04	-0.102845	0.140422	-0.732399	0.463925	0.740203	METTL1	ENST00000324871	protein_coding
ENSG00000037965	1927.84	0.352881	0.365481	0.965523	0.334283	0.638313	HOXC8	ENST00000040584	protein_coding
ENSG00000038002	372.116	0.928506	0.296893	3.12741	0.00176353	0.030463	AGA	ENST00000264595	protein_coding
ENSG00000038210	1417.61	-0.330604	0.266083	-1.24248	0.214059	0.519294	PI4K2B	ENST00000264864	protein_coding
ENSG00000038219	5360.55	0.0246875	0.100612	0.245374	0.806167	0.921758	BOD1L1	ENST00000040738	protein_coding
ENSG00000038274	2458.19	0.355223	0.126777	2.80195	0.00507951	0.060678	MAT2B	ENST00000280969	protein_coding
ENSG00000038295	115.57	1.95372	1.09716	1.7807	0.0749614	0.302542	TLL1	ENST00000061240	protein_coding
ENSG00000038358	4899.18	-0.123231	0.108651	-1.1342	0.256711	0.565308	EDC4	ENST00000358933	protein_coding
ENSG00000038382	26850.4	-0.0956514	0.126855	-0.754019	0.450838	0.730432	TRIO	ENST00000505971	retained_intron
ENSG00000038427	9093.53	0.377271	0.92246	0.408984	0.682552	0.864292	VCAN	ENST00000265077	protein_coding
ENSG00000038532	2279.5	0.207849	0.134776	1.54218	0.123031	0.391981	CLEC16A	ENST00000409790	protein_coding
ENSG00000038945	6.57653	2.20875	1.68756	1.30885	0.190587	0.489436	MSR1	ENST00000262101	protein_coding
ENSG00000039068	12.9471	2.32154	0.783461	2.96318	0.00304474	0.0432247	CDH1	ENST00000261769	protein_coding
ENSG00000039123	5271.76	-0.17807	0.104359	-1.70632	0.0879491	0.329376	SKIV2L2	ENST00000230640	protein_coding
ENSG00000039139	175.029	-2.14384	0.37233	-5.7579	8.51672e-09	2.04169e-06	DNAH5	ENST00000265104	protein_coding
ENSG00000039319	1816.95	-0.0331246	0.11495	-0.288166	0.773219	0.908231	ZFYVE16	ENST00000338008	protein_coding
ENSG00000039523	9011.1	-0.0508713	0.136326	-0.373158	0.709031	0.878213	FAM65A	ENST00000562116	protein_coding
ENSG00000039560	9934.74	0.0259811	0.208346	0.124702	0.90076	0.962148	RAI14	ENST00000265109	protein_coding
ENSG00000039600	10.4233	-1.14814	0.573829	-2.00084	0.0454102	0.229257	SOX30	ENST00000311371	protein_coding
ENSG00000039650	1732.02	-0.148309	0.168204	-0.881719	0.377929	0.67468	PNKP	ENST00000596624	processed_transcript
ENSG00000040199	3512.18	-0.293138	0.196329	-1.4931	0.135412	0.411087	PHLPP2	ENST00000568004	nonsense_mediated_decay
ENSG00000040275	6178.74	-0.0301139	0.095163	-0.316446	0.751664	0.89812	SPDL1	ENST00000265295	protein_coding
ENSG00000040341	813.59	-0.570806	0.241157	-2.36694	0.0179357	0.132529	STAU2	ENST00000522695	protein_coding
ENSG00000040487	1338.81	0.262618	0.174748	1.50284	0.132882	0.406723	PQLC2	ENST00000375155	protein_coding
ENSG00000040531	890.091	0.839789	0.161396	5.20328	1.95798e-07	2.8885e-05	CTNS	ENST00000046640	protein_coding
ENSG00000040608	30.6761	1.09186	0.548462	1.99077	0.0465063	0.232322	RTN4R	ENST00000416372	protein_coding
ENSG00000040633	3480.19	0.629872	0.101102	6.23008	4.66199e-10	1.69568e-07	PHF23	ENST00000320316	protein_coding
ENSG00000040731	9.48991	0.757335	1.43302	0.52849	0.59716	0.815138	CDH10	ENST00000264463	protein_coding
ENSG00000040933	1488.1	-0.0307898	0.137398	-0.224093	0.822685	0.930233	INPP4A	ENST00000409016	protein_coding
ENSG00000041353	126.068	-1.34977	0.959421	-1.40686	0.159469	0.450357	RAB27B	ENST00000586570	protein_coding
ENSG00000041357	7281.46	-0.0169041	0.0996737	-0.169595	0.865329	0.94937	PSMA4	ENST00000560217	protein_coding
ENSG00000041515	11.5188	-1.68476	0.681583	-2.47183	0.0134424	0.112008	MYO16	ENST00000251041	protein_coding
ENSG00000041802	3611.66	0.142999	0.094151	1.51883	0.128806	0.400888	LSG1	ENST00000265245	protein_coding
ENSG00000041880	1196.14	0.030178	0.194331	0.155291	0.876592	0.953668	PARP3	ENST00000417220	protein_coding
ENSG00000041982	81326.7	-0.498931	0.38448	-1.29768	0.194398	0.494457	TNC	ENST00000350763	protein_coding
ENSG00000041988	1398.19	-0.257602	0.143703	-1.79261	0.0730361	0.298661	THAP3	ENST00000054650	protein_coding
ENSG00000042062	51.12	-3.48238	1.20564	-2.8884	0.00387212	0.0508316	FAM65C	ENST00000327979	protein_coding
ENSG00000042088	1829.44	0.046267	0.126751	0.365024	0.715093	0.880558	TDP1	ENST00000554976	nonsense_mediated_decay
ENSG00000042286	1963.61	0.190087	0.196295	0.968372	0.332859	0.636915	AIFM2	ENST00000373248	protein_coding
ENSG00000042317	156.524	-0.115743	0.207576	-0.557592	0.577123	0.804921	SPATA7	ENST00000556553	protein_coding
ENSG00000042429	332.001	-0.142519	0.130201	-1.0946	0.27369	0.583267	MED17	ENST00000251871	protein_coding
ENSG00000042445	1453.13	0.264892	0.173484	1.5269	0.126786	0.397749	RETSAT	ENST00000429806	nonsense_mediated_decay
ENSG00000042493	3115.75	0.0560748	0.367466	0.152599	0.878715	0.954157	CAPG	ENST00000263867	protein_coding
ENSG00000042753	6045.08	-0.0691693	0.129462	-0.534281	0.593147	0.812832	AP2S1	ENST00000352203	protein_coding
ENSG00000042781	3.75545	-0.973732	1.11117	-0.87631	0.380862	0.67664	USH2A	ENST00000481786	retained_intron
ENSG00000042832	11.8813	-0.243105	0.655022	-0.371141	0.710533	0.878723	TG	ENST00000523901	nonsense_mediated_decay
ENSG00000043093	1715.11	-0.142978	0.115753	-1.2352	0.216757	0.522118	DCUN1D1	ENST00000292782	protein_coding
ENSG00000043143	5142.65	-0.500098	0.37177	-1.34518	0.178566	0.474258	JADE2	ENST00000512386	protein_coding
ENSG00000043514	911.962	0.132018	0.177281	0.744685	0.456462	0.734686	TRIT1	ENST00000441669	protein_coding
ENSG00000043591	8.45681	-2.18933	1.59772	-1.37029	0.170598	0.465425	ADRB1	ENST00000369295	protein_coding
ENSG00000044090	2370.59	0.0755913	0.159944	0.472613	0.63649	0.838249	CUL7	ENST00000265348	protein_coding
ENSG00000044115	19368.2	-0.0379721	0.130103	-0.291861	0.770393	0.906587	CTNNA1	ENST00000517980	protein_coding
ENSG00000044446	1247.66	0.245802	0.0991809	2.47832	0.0132003	0.110762	PHKA2	ENST00000379942	protein_coding
ENSG00000044459	1036.25	-0.274148	0.178959	-1.53191	0.125545	0.395788	CNTLN	ENST00000484374	processed_transcript
ENSG00000044524	7.3839	3.95429	1.84291	2.14567	0.031899	0.187397	EPHA3	ENST00000336596	protein_coding
ENSG00000044574	39734.4	0.127481	0.15642	0.814991	0.415077	0.703275	HSPA5	ENST00000324460	protein_coding
ENSG00000046604	144.469	-13.8819	3.42625	-4.05163	5.08618e-05	0.00221233	DSG2	ENST00000261590	protein_coding
ENSG00000046647	275.618	0.210032	0.316217	0.664202	0.506561	0.763507	GEMIN8	ENST00000380523	protein_coding
ENSG00000046651	796.819	0.862237	0.319003	2.70291	0.00687355	0.0738688	OFD1	ENST00000340096	protein_coding
ENSG00000046774	1.30479	0.039546	4.13536	0.00956289	0.99237		MAGEC2	ENST00000247452	protein_coding
ENSG00000047056	1252.99	-0.0979246	0.147545	-0.663693	0.506887	0.763548	WDR37	ENST00000358220	protein_coding
ENSG00000047188	1737.58	-0.140589	0.149915	-0.937789	0.348353	0.651778	YTHDC2	ENST00000161863	protein_coding
ENSG00000047230	1017.64	0.911473	0.24981	3.64867	0.000263604	0.00781451	CTPS2	ENST00000359276	protein_coding
ENSG00000047249	2064.4	-0.108675	0.152672	-0.711816	0.476578	0.746614	ATP6V1H	ENST00000355221	protein_coding
ENSG00000047315	7746.72	0.090852	0.0600149	1.51382	0.13007	0.402878	POLR2B	ENST00000450656	protein_coding
ENSG00000047346	239.063	0.916471	0.304372	3.01102	0.00260369	0.038928	FAM214A	ENST00000568871	retained_intron
ENSG00000047365	38.3625	-3.75588	2.34224	-1.60354	0.108816	0.367878	ARAP2	ENST00000503225	processed_transcript
ENSG00000047410	13215.3	-0.0533708	0.134498	-0.396814	0.691505	0.868486	TPR	ENST00000367478	protein_coding
ENSG00000047457	5.56769	-0.913232	0.736006	-1.2408	0.214681	0.519669	CP	ENST00000481169	nonsense_mediated_decay
ENSG00000047578	1217.02	-0.332919	0.188466	-1.76646	0.0773181	0.307755	KIAA0556	ENST00000566023	retained_intron
ENSG00000047579	829.002	0.062057	0.219586	0.28261	0.777476	0.909938	DTNBP1	ENST00000344537	protein_coding
ENSG00000047617	7.31547	0.928053	0.99233	0.935226	0.349672	0.652813	ANO2	ENST00000536751	processed_transcript
ENSG00000047621	1861.89	-0.10517	0.0893771	-1.17669	0.239318	0.5453	C12orf4	ENST00000261250	protein_coding
ENSG00000047634	1352.93	-0.360118	0.227075	-1.5859	0.112762	0.37521	SCML1	ENST00000380045	protein_coding
ENSG00000047644	2051.58	-0.379832	0.257342	-1.47599	0.139948	0.418712	WWC3	ENST00000380861	protein_coding
ENSG00000047648	114.479	-0.47928	0.82125	-0.583599	0.55949	0.794738	ARHGAP6	ENST00000380736	protein_coding
ENSG00000047662	6.95329	-1.10635	0.789621	-1.40112	0.161179	0.452099	FAM184B	ENST00000265018	protein_coding
ENSG00000047849	35614.2	-0.172991	0.10338	-1.67336	0.0942573	0.3416	MAP4	ENST00000429422	protein_coding
ENSG00000047932	1587.81	0.0556465	0.137909	0.403502	0.686579	0.866065	GOPC	ENST00000368498	protein_coding
ENSG00000047936	18.8592	0.180239	1.25234	0.143922	0.885562	0.95698	ROS1	ENST00000368508	protein_coding
ENSG00000048028	1535.84	0.17691	0.200762	0.881195	0.378212	0.67487	USP28	ENST00000003302	protein_coding
ENSG00000048052	557.738	-0.722053	0.602636	-1.19816	0.230856	0.537396	HDAC9	ENST00000417496	protein_coding
ENSG00000048140	3493	-0.00505314	0.136621	-0.0369864	0.970496	0.990785	TSPAN17	ENST00000310032	protein_coding
ENSG00000048162	3036.56	-0.0991722	0.220072	-0.450635	0.652253	0.846767	NOP16	ENST00000621444	protein_coding
ENSG00000048342	804.782	0.943089	0.233317	4.04208	5.29785e-05	0.00229024	CC2D2A	ENST00000511544	nonsense_mediated_decay
ENSG00000048392	965.977	0.0855289	0.188008	0.454921	0.649166	0.844917	RRM2B	ENST00000251810	protein_coding
ENSG00000048405	1367.69	-0.12203	0.168986	-0.72213	0.470214	0.743601	ZNF800	ENST00000485577	processed_transcript
ENSG00000048471	1190.22	-0.184634	0.338131	-0.546043	0.585036	0.809466	SNX29	ENST00000569801	nonsense_mediated_decay
ENSG00000048544	2281.64	-0.0608602	0.0742363	-0.819817	0.41232	0.701279	MRPS10	ENST00000053468	protein_coding
ENSG00000048545	4.91773	-1.64638	1.27359	-1.29271	0.196112	0.496609	GUCA1A	ENST00000418175	protein_coding
ENSG00000048649	3747.62	-0.0362337	0.113656	-0.318803	0.749876	0.896962	RSF1	ENST00000308488	protein_coding
ENSG00000048707	3225.01	-0.0996697	0.12747	-0.781908	0.434269	0.718423	VPS13D	ENST00000620676	protein_coding
ENSG00000048740	2286.85	0.38997	0.733708	0.531507	0.595068	0.813905	CELF2	ENST00000637215	protein_coding
ENSG00000048828	15943.3	-0.126521	0.106983	-1.18263	0.236955	0.543052	FAM120A	ENST00000277165	protein_coding
ENSG00000048991	3459.26	0.403505	0.0951135	4.24235	2.21188e-05	0.00116947	R3HDM1	ENST00000483021	processed_transcript
ENSG00000049089	85.616	-0.443693	0.430672	-1.03023	0.3029	0.609557	COL9A2	ENST00000372748	protein_coding
ENSG00000049130	3581.98	-0.695552	0.336971	-2.06413	0.0390057	0.210344	KITLG	ENST00000378535	processed_transcript
ENSG00000049167	543.106	-0.0804703	0.105825	-0.76041	0.447009	0.727525	ERCC8	ENST00000381118	nonsense_mediated_decay
ENSG00000049192	2217.6	-0.167858	0.129786	-1.29334	0.195893	0.496441	ADAMTS6	ENST00000381055	protein_coding
ENSG00000049239	2692.32	0.0320358	0.357955	0.0894967	0.928687	0.974366	H6PD	ENST00000377403	protein_coding
ENSG00000049245	5800.14	-0.309585	0.0840533	-3.6832	0.000230328	0.00701154	VAMP3	ENST00000054666	protein_coding
ENSG00000049246	961.669	0.184746	0.368826	0.500903	0.61644	0.827568	PER3	ENST00000377541	protein_coding
ENSG00000049249	111.738	1.26528	0.956959	1.32219	0.186106	0.483842	TNFRSF9	ENST00000377507	protein_coding
ENSG00000049323	2475.45	-0.397195	0.909512	-0.436713	0.66232	0.853191	LTBP1	ENST00000404816	protein_coding
ENSG00000049449	16428	-0.134208	0.147549	-0.909581	0.363044	0.662753	RCN1	ENST00000530348	protein_coding
ENSG00000049540	1584.58	-3.77414	1.40068	-2.6945	0.00704947	0.0749093	ELN	ENST00000445912	protein_coding
ENSG00000049541	4517.02	-0.098346	0.108881	-0.903241	0.366398	0.665002	RFC2	ENST00000352131	protein_coding
ENSG00000049618	5336.31	-0.120746	0.0915108	-1.31947	0.187011	0.484607	ARID1B	ENST00000346085	protein_coding
ENSG00000049656	7996.15	-0.0725834	0.0910067	-0.797561	0.425126	0.710485	CLPTM1L	ENST00000320895	protein_coding
ENSG00000049759	2607.65	-2.07674	0.559465	-3.71202	0.000205613	0.00643901	NEDD4L	ENST00000356462	protein_coding
ENSG00000049768	17.4904	-0.159842	0.371095	-0.430732	0.666663	0.85573	FOXP3	ENST00000376207	protein_coding
ENSG00000049769	269.515	0.177196	0.205228	0.863411	0.387912	0.681514	PPP1R3F	ENST00000466508	protein_coding
ENSG00000049860	4683.82	-0.101918	0.187023	-0.544947	0.58579	0.80967	HEXB	ENST00000511181	protein_coding
ENSG00000049883	532.156	0.0557932	0.14745	0.378388	0.705143	0.876381	PTCD2	ENST00000380639	protein_coding
ENSG00000050130	1467.06	-0.274929	0.106943	-2.5708	0.0101464	0.0941288	JKAMP	ENST00000261247	protein_coding
ENSG00000050165	14673.8	-0.492956	0.460567	-1.07032	0.284473	0.591839	DKK3	ENST00000527132	processed_transcript
ENSG00000050327	88.5308	0.904562	0.490603	1.84378	0.0652157	0.280145	ARHGEF5	ENST00000498580	protein_coding
ENSG00000050344	2482.61	-1.07952	0.646504	-1.66978	0.0949633	0.342745	NFE2L3	ENST00000056233	protein_coding
ENSG00000050393	2999.94	-0.0885846	0.0857155	-1.03347	0.301383	0.608506	MCUR1	ENST00000379170	protein_coding
ENSG00000050405	17494.3	-0.181228	0.224944	-0.805657	0.420441	0.707306	LIMA1	ENST00000552491	protein_coding
ENSG00000050426	958.065	0.319784	0.103882	3.07834	0.00208155	0.0336959	LETMD1	ENST00000551477	protein_coding
ENSG00000050438	729.235	-0.712441	0.2881	-2.4729	0.0134023	0.111798	SLC4A8	ENST00000535225	protein_coding
ENSG00000050555	53.1887	-0.0847498	0.309614	-0.273727	0.784294	0.912753	LAMC3	ENST00000361069	protein_coding
ENSG00000050628	10.5203	-3.17117	1.42336	-2.22795	0.0258837	0.165769	PTGER3	ENST00000370931	protein_coding
ENSG00000050730	451.912	-1.73491	0.641223	-2.70564	0.00681739	0.0734898	TNIP3	ENST00000057513	protein_coding
ENSG00000050748	2367.77	-0.213551	0.106591	-2.00347	0.0451264	0.228513	MAPK9	ENST00000452135	protein_coding
ENSG00000050820	13390.1	-0.143529	0.168159	-0.853529	0.393366	0.686224	BCAR1	ENST00000393422	protein_coding
ENSG00000051009	1128.68	-0.0210461	0.0768467	-0.273871	0.784184	0.912753	FAM160A2	ENST00000449352	protein_coding
ENSG00000051108	2681.09	0.0881724	0.28461	0.309801	0.756712	0.900271	HERPUD1	ENST00000439977	protein_coding
ENSG00000051128	2861.67	-0.513522	0.166027	-3.093	0.00198145	0.0329117	HOMER3	ENST00000221222	protein_coding
ENSG00000051180	1638.89	-0.00200717	0.156673	-0.0128112	0.989778	0.997355	RAD51	ENST00000527860	protein_coding
ENSG00000051341	1974.47	0.0803297	0.131917	0.60894	0.542564	0.78523	POLQ	ENST00000264233	protein_coding
ENSG00000051382	796.48	0.296118	0.229514	1.29019	0.196983	0.498111	PIK3CB	ENST00000477593	protein_coding
ENSG00000051523	2796.16	-0.622269	0.212323	-2.93077	0.0033812	0.0463481	CYBA	ENST00000261623	protein_coding
ENSG00000051596	1647.34	0.556967	0.189457	2.9398	0.00328419	0.0454317	THOC3	ENST00000432305	protein_coding
ENSG00000051620	897.121	0.331864	0.293527	1.13061	0.25822	0.566675	HEBP2	ENST00000448741	protein_coding
ENSG00000051825	1906.72	8.93161e-05	0.145606	0.000613411	0.999511	0.999771	MPHOSPH9	ENST00000544217	processed_transcript
ENSG00000052126	1154.35	0.667208	0.149094	4.47508	7.63821e-06	0.000523168	PLEKHA5	ENST00000540972	protein_coding
ENSG00000052723	1744.18	0.0364918	0.141748	0.257442	0.796838	0.917512	SIKE1	ENST00000369528	protein_coding
ENSG00000052749	4947.43	-0.0816904	0.147467	-0.553955	0.579609	0.806216	RRP12	ENST00000491313	retained_intron
ENSG00000052795	1069.25	0.113709	0.204247	0.55672	0.577719	0.805018	FNIP2	ENST00000264433	protein_coding
ENSG00000052802	1051.14	-0.179255	0.18567	-0.965449	0.33432	0.638322	MSMO1	ENST00000261507	protein_coding
ENSG00000052841	2294.49	0.00381621	0.113622	0.033587	0.973206	0.991247	TTC17	ENST00000299240	protein_coding
ENSG00000053254	2250.15	1.32146	0.199441	6.62579	3.45407e-11	1.81483e-08	FOXN3	ENST00000557572	protein_coding
ENSG00000053371	3025.56	0.133093	0.151282	0.879771	0.378984	0.675497	AKR7A2	ENST00000235835	protein_coding
ENSG00000053372	8949.28	-0.259388	0.121896	-2.12795	0.0333414	0.192599	MRTO4	ENST00000330263	protein_coding
ENSG00000053438	2.05514	0.534751	2.24838	0.237838	0.812007		NNAT	ENST00000062104	protein_coding
ENSG00000053501	827.991	0.0014991	0.158499	0.00945809	0.992454	0.997969	USE1	ENST00000601662	nonsense_mediated_decay
ENSG00000053524	7.31134	-2.21652	1.48266	-1.49496	0.134924	0.40996	MCF2L2	ENST00000328913	protein_coding
ENSG00000053747	489.56	-1.31905	0.630014	-2.09369	0.0362877	0.202146	LAMA3	ENST00000313654	protein_coding
ENSG00000053770	1107.11	0.291885	0.116286	2.51007	0.0120707	0.105268	AP5M1	ENST00000261558	protein_coding
ENSG00000053900	859.713	0.0156716	0.0990457	0.158226	0.874279	0.952493	ANAPC4	ENST00000315368	protein_coding
ENSG00000054116	2806.05	-0.00321507	0.0878766	-0.0365861	0.970815	0.990811	TRAPPC3	ENST00000373166	protein_coding
ENSG00000054118	15607	-0.0432955	0.0629612	-0.687655	0.49167	0.754882	THRAP3	ENST00000354618	protein_coding
ENSG00000054148	2060.18	-0.0408506	0.156775	-0.260569	0.794425	0.917005	PHPT1	ENST00000371661	protein_coding
ENSG00000054219	20.2655	-2.89277	0.887697	-3.25874	0.0011191	0.022126	LY75	ENST00000263636	protein_coding
ENSG00000054267	2423.37	0.0900788	0.149197	0.603758	0.546004	0.786959	ARID4B	ENST00000474953	nonsense_mediated_decay
ENSG00000054277	143.329	0.273675	0.3461	0.790741	0.429095	0.713389	OPN3	ENST00000462265	processed_transcript
ENSG00000054282	737.717	0.740348	0.2154	3.43708	0.000588024	0.0140169	SDCCAG8	ENST00000490065	processed_transcript
ENSG00000054356	56.177	-0.311322	0.858097	-0.362806	0.71675	0.881047	PTPRN	ENST00000409251	protein_coding
ENSG00000054392	85.7964	2.18172	0.901486	2.42014	0.0155147	0.121672	HHAT	ENST00000261458	protein_coding
ENSG00000054523	8389.95	-0.404235	0.196252	-2.05977	0.0394201	0.211551	KIF1B	ENST00000377093	protein_coding
ENSG00000054598	1608.51	-0.0470979	0.344186	-0.136839	0.891158	0.958474	FOXC1	ENST00000380874	protein_coding
ENSG00000054611	1549.28	-0.246861	0.0907965	-2.71883	0.00655123	0.0717947	TBC1D22A	ENST00000337137	protein_coding
ENSG00000054654	4013.72	-0.0385182	0.384758	-0.10011	0.920257	0.971358	SYNE2	ENST00000344113	protein_coding
ENSG00000054690	14.6554	-0.891321	0.823848	-1.0819	0.279297	0.58798	PLEKHH1	ENST00000329153	protein_coding
ENSG00000054793	1003.6	-0.649445	0.38686	-1.67876	0.0931995	0.339489	ATP9A	ENST00000311637	protein_coding
ENSG00000054938	3.93485	-0.200958	1.11859	-0.179653	0.857425	0.945939	CHRDL2	ENST00000529912	protein_coding
ENSG00000054965	4134.84	0.0375782	0.0900198	0.417443	0.676354	0.861845	FAM168A	ENST00000064778	protein_coding
ENSG00000054967	1667.07	0.103162	0.143903	0.716887	0.473444	0.744873	RELT	ENST00000064780	protein_coding
ENSG00000054983	424.157	0.0592331	0.232243	0.255048	0.798686	0.918382	GALC	ENST00000555000	nonsense_mediated_decay
ENSG00000055044	5499.21	-0.154041	0.0992516	-1.55202	0.120657	0.389088	NOP58	ENST00000264279	protein_coding
ENSG00000055070	16500.2	-0.0763311	0.0576899	-1.32313	0.185793	0.483649	SZRD1	ENST00000475078	processed_transcript
ENSG00000055130	4265.2	0.0473737	0.143188	0.33085	0.740758	0.89226	CUL1	ENST00000409469	protein_coding
ENSG00000055147	963.427	-0.0516584	0.12713	-0.406342	0.684491	0.865253	FAM114A2	ENST00000351797	protein_coding
ENSG00000055163	309.409	1.66206	0.860815	1.93079	0.0535088	0.250293	CYFIP2	ENST00000616178	protein_coding
ENSG00000055208	6638.43	-0.222729	0.1039	-2.14369	0.0320578	0.187947	TAB2	ENST00000606202	protein_coding
ENSG00000055211	4141.79	-0.365836	0.112521	-3.25127	0.00114892	0.0225676	GINM1	ENST00000367419	protein_coding
ENSG00000055332	14734.3	0.103866	0.346537	0.299726	0.764386	0.904098	EIF2AK2	ENST00000233057	protein_coding
ENSG00000055483	4716.44	-0.226087	0.145373	-1.55522	0.119894	0.387747	USP36	ENST00000587010	nonsense_mediated_decay
ENSG00000055609	3881.2	0.0564579	0.217075	0.260085	0.794798	0.917065	KMT2C	ENST00000360104	protein_coding
ENSG00000055732	37.1188	-2.24973	1.09181	-2.06055	0.0393464	0.211209	MCOLN3	ENST00000370589	protein_coding
ENSG00000055813	684.356	1.50247	1.36707	1.09904	0.271749	0.581186	CCDC85A	ENST00000407595	protein_coding
ENSG00000055917	4939.35	-0.00270252	0.119604	-0.0225956	0.981973	0.994608	PUM2	ENST00000338086	protein_coding
ENSG00000055950	3257.67	-0.0556798	0.101525	-0.548436	0.583392	0.808311	MRPL43	ENST00000523148	protein_coding
ENSG00000055955	6.13915	0.791268	0.812397	0.973991	0.330061	0.634381	ITIH4	ENST00000266041	protein_coding
ENSG00000056050	958.361	0.323356	0.168638	1.91745	0.055181	0.254937	HPF1	ENST00000393381	protein_coding
ENSG00000056097	9426.72	0.0417473	0.0731021	0.571082	0.567944	0.799343	ZFR	ENST00000265069	protein_coding
ENSG00000056277	351.66	0.0128207	0.164868	0.0777631	0.938017	0.978364	ZNF280C	ENST00000370978	protein_coding
ENSG00000056487	10.5399	-0.686322	0.544409	-1.26067	0.207427	0.510663	PHF21B	ENST00000403565	protein_coding
ENSG00000056558	1692.89	-3.32878	0.627366	-5.30596	1.12079e-07	1.77568e-05	TRAF1	ENST00000373887	protein_coding
ENSG00000056586	3125.63	0.0734946	0.122551	0.599707	0.548702	0.788132	RC3H2	ENST00000373670	protein_coding
ENSG00000056736	9.34755	-0.874712	0.897612	-0.974488	0.329814	0.634195	IL17RB	ENST00000288167	protein_coding
ENSG00000056972	1462.88	-0.835792	0.176814	-4.72695	2.27918e-06	0.000209051	TRAF3IP2	ENST00000368761	protein_coding
ENSG00000056998	106.031	-1.32972	0.754211	-1.76307	0.0778892	0.309235	GYG2	ENST00000398806	protein_coding
ENSG00000057019	11157.3	0.930676	0.285074	3.26468	0.00109588	0.0217803	DCBLD2	ENST00000326840	protein_coding
ENSG00000057252	4238.57	0.331638	0.25686	1.29112	0.196662	0.497661	SOAT1	ENST00000367619	protein_coding
ENSG00000057294	7.39587	3.68814	2.60522	1.41567	0.156872	0.446389	PKP2	ENST00000340811	protein_coding
ENSG00000057468	6.58077	-2.41793	1.38299	-1.74833	0.0804062	0.314424	MSH4	ENST00000263187	protein_coding
ENSG00000057593	4.07287	-0.788194	1.15261	-0.683837	0.494078	0.756022	F7	ENST00000346342	protein_coding
ENSG00000057608	13261.3	-0.141971	0.110323	-1.28687	0.198139	0.499204	GDI2	ENST00000380191	protein_coding
ENSG00000057657	370.272	-2.03862	0.608158	-3.35212	0.000801966	0.0175866	PRDM1	ENST00000369091	protein_coding
ENSG00000057663	1655.95	-0.122763	0.0920739	-1.33331	0.182429	0.479378	ATG5	ENST00000636437	protein_coding
ENSG00000057704	14.3792	-0.926838	1.80208	-0.514315	0.607032	0.821401	TMCC3	ENST00000261226	protein_coding
ENSG00000057757	2473.57	0.00615058	0.0549873	0.111855	0.910939	0.967388	PITHD1	ENST00000246151	protein_coding
ENSG00000057935	1299.81	0.45366	0.117937	3.84661	0.000119761	0.00422488	MTA3	ENST00000405592	protein_coding
ENSG00000058056	3037.15	-0.106273	0.126616	-0.839332	0.401283	0.691722	USP13	ENST00000263966	protein_coding
ENSG00000058063	3477.2	-0.224634	0.176161	-1.27516	0.202253	0.503864	ATP11B	ENST00000475636	processed_transcript
ENSG00000058085	366.702	0.0824171	0.407498	0.202251	0.83972	0.938132	LAMC2	ENST00000493293	protein_coding
ENSG00000058091	1684.32	0.190372	0.309042	0.616005	0.537891	0.782458	CDK14	ENST00000449528	protein_coding
ENSG00000058262	26623.2	0.0273637	0.0987345	0.277144	0.781669	0.911559	SEC61A1	ENST00000464451	protein_coding
ENSG00000058272	8328.33	-0.268537	0.174993	-1.53456	0.124892	0.395112	PPP1R12A	ENST00000450142	protein_coding
ENSG00000058335	12.4064	0.394035	0.90653	0.434663	0.663807	0.853987	RASGRF1	ENST00000558480	protein_coding
ENSG00000058404	25.9947	1.08226	0.919921	1.17647	0.239406	0.5453	CAMK2B	ENST00000350811	protein_coding
ENSG00000058453	1118.98	0.237018	0.207775	1.14074	0.253977	0.562449	CROCC	ENST00000466256	processed_transcript
ENSG00000058600	1967.34	0.37764	0.116266	3.24808	0.00116189	0.0226773	POLR3E	ENST00000299853	protein_coding
ENSG00000058668	12517.2	0.0118156	0.388312	0.0304282	0.975726	0.992124	ATP2B4	ENST00000357681	protein_coding
ENSG00000058673	15.7135	-0.499206	0.447102	-1.11654	0.264192	0.573141	ZC3H11A	ENST00000466470	processed_transcript
ENSG00000058729	1682.45	0.154668	0.134353	1.15121	0.249645	0.557393	RIOK2	ENST00000283109	protein_coding
ENSG00000058799	691.943	0.118427	0.186632	0.634547	0.525724	0.774729	YIPF1	ENST00000464950	nonsense_mediated_decay
ENSG00000058804	4535.68	-0.0516834	0.101287	-0.510264	0.609866	0.823378	NDC1	ENST00000371429	protein_coding
ENSG00000058866	6.90377	-1.34338	1.09055	-1.23184	0.21801	0.52388	DGKG	ENST00000447054	processed_transcript
ENSG00000059122	1586.03	0.581628	0.165665	3.51086	0.000446654	0.0115757	FLYWCH1	ENST00000253928	protein_coding
ENSG00000059145	1021.6	-0.0242623	0.173328	-0.139979	0.888677	0.958131	UNKL	ENST00000403703	nonsense_mediated_decay
ENSG00000059377	37.1549	-0.0371441	0.517501	-0.0717759	0.94278	0.980738	TBXAS1	ENST00000493340	processed_transcript
ENSG00000059378	4140.49	-0.36149	0.475906	-0.759582	0.447504	0.728044	PARP12	ENST00000263549	protein_coding
ENSG00000059573	6671.27	0.0390606	0.174838	0.22341	0.823216	0.930634	ALDH18A1	ENST00000371224	protein_coding
ENSG00000059588	898.052	-0.121094	0.202899	-0.59682	0.550628	0.789238	TARBP1	ENST00000040877	protein_coding
ENSG00000059691	1382.78	0.0696901	0.138513	0.503129	0.614873	0.826444	GATB	ENST00000263985	protein_coding
ENSG00000059728	337.989	0.661231	0.271329	2.43701	0.0148094	0.118385	MXD1	ENST00000435990	protein_coding
ENSG00000059758	2755.3	-0.208886	0.158636	-1.31677	0.187917	0.48588	CDK17	ENST00000261211	protein_coding
ENSG00000059769	521.743	-0.422518	0.157616	-2.68068	0.00734722	0.0768295	DNAJC25	ENST00000313525	protein_coding
ENSG00000059804	3080.01	0.356138	0.255891	1.39176	0.163996	0.456058	SLC2A3	ENST00000075120	protein_coding
ENSG00000059915	52.2414	0.149076	0.417567	0.35701	0.721084	0.882741	PSD	ENST00000020673	protein_coding
ENSG00000060069	3076.15	-0.179429	0.11895	-1.50844	0.131443	0.404575	CTDP1	ENST00000613122	protein_coding
ENSG00000060138	13134.4	-0.130576	0.14869	-0.878173	0.37985	0.675892	YBX3	ENST00000279550	protein_coding
ENSG00000060140	54.5072	0.747044	1.03744	0.720082	0.471475	0.743866	STYK1	ENST00000075503	protein_coding
ENSG00000060237	19071.6	-0.22953	0.132315	-1.73473	0.082789	0.319933	WNK1	ENST00000535572	protein_coding
ENSG00000060303	14.9401	-0.398704	0.352606	-1.13073	0.258167	0.566675	RPS17P5	ENST00000498293	processed_pseudogene
ENSG00000060339	5864.87	-0.0440642	0.101397	-0.434572	0.663873	0.853987	CCAR1	ENST00000536391	protein_coding
ENSG00000060491	9952.88	-0.192269	0.295769	-0.650064	0.515651	0.769265	OGFR	ENST00000290291	protein_coding
ENSG00000060558	11.209	-1.25597	0.760083	-1.65241	0.0984513	0.349367	GNA15	ENST00000262958	protein_coding
ENSG00000060642	309.582	-0.149497	0.315375	-0.474029	0.635479	0.837722	PIGV	ENST00000430292	protein_coding
ENSG00000060656	52.5612	0.504445	0.265168	1.90236	0.0571242	0.26039	PTPRU	ENST00000345512	protein_coding
ENSG00000060688	4369.01	-0.0787677	0.0914688	-0.861143	0.389159	0.683004	SNRNP40	ENST00000263694	protein_coding
ENSG00000060718	2429.56	-6.40766	0.956394	-6.69981	2.08695e-11	1.12888e-08	COL11A1	ENST00000370096	protein_coding
ENSG00000060749	5321.71	-0.148416	0.16951	-0.875559	0.38127	0.676862	QSER1	ENST00000399302	protein_coding
ENSG00000060762	747.215	0.364944	0.124738	2.92568	0.00343702	0.0469304	MPC1	ENST00000360961	protein_coding
ENSG00000060971	1716.72	0.0345332	0.119581	0.288786	0.772745	0.907876	ACAA1	ENST00000451419	processed_transcript
ENSG00000060982	6578.33	1.38149	0.490908	2.81415	0.00489067	0.0592952	BCAT1	ENST00000261192	protein_coding
ENSG00000061273	8367.33	0.191596	0.156847	1.22155	0.221879	0.528428	HDAC7	ENST00000080059	protein_coding
ENSG00000061337	853.268	1.42027	0.623658	2.27731	0.0227675	0.153569	LZTS1	ENST00000381569	protein_coding
ENSG00000061455	18.7842	-2.35096	0.923664	-2.54526	0.0109198	0.0988259	PRDM6	ENST00000407847	protein_coding
ENSG00000061656	69.8911	-0.53092	0.49114	-1.08099	0.279699	0.588292	SPAG4	ENST00000374273	protein_coding
ENSG00000061676	11673.6	0.148704	0.0801618	1.85505	0.0635886	0.276309	NCKAP1	ENST00000361354	protein_coding
ENSG00000061794	2752.88	-0.063013	0.101598	-0.62022	0.535113	0.780989	MRPS35	ENST00000081029	protein_coding
ENSG00000061918	72.906	0.419924	0.537862	0.780728	0.434962	0.718705	GUCY1B3	ENST00000505154	protein_coding
ENSG00000061936	4606.83	-0.0387621	0.0896326	-0.432455	0.665411	0.854903	SFSWAP	ENST00000540469	retained_intron
ENSG00000061938	1147.97	0.0278059	0.243409	0.114235	0.909051	0.966502	TNK2	ENST00000416152	protein_coding
ENSG00000061987	2295.07	0.0781122	0.0909212	0.85912	0.390274	0.68381	MON2	ENST00000393630	protein_coding
ENSG00000062038	12.4878	1.98808	1.03664	1.91781	0.0551347	0.254847	CDH3	ENST00000569117	processed_transcript
ENSG00000062194	4510.85	-0.23375	0.179408	-1.30289	0.192611	0.492291	GPBP1	ENST00000424459	protein_coding
ENSG00000062282	29.0439	-0.0131717	0.691112	-0.0190587	0.984794	0.995845	DGAT2	ENST00000603276	protein_coding
ENSG00000062370	192.37	0.520731	0.187782	2.77307	0.00555304	0.0645438	ZNF112	ENST00000354340	protein_coding
ENSG00000062485	12835.6	-0.042832	0.101647	-0.421379	0.673478	0.859978	CS	ENST00000549143	nonsense_mediated_decay
ENSG00000062524	9.32891	-1.7005	0.69686	-2.44023	0.0146777	0.117869	LTK	ENST00000355166	protein_coding
ENSG00000062582	738.934	-0.581866	0.193944	-3.00018	0.00269824	0.0399173	MRPS24	ENST00000317534	protein_coding
ENSG00000062598	2568.89	-0.330825	0.209391	-1.57994	0.114121	0.378001	ELMO2	ENST00000290246	protein_coding
ENSG00000062650	5778.04	-0.0281446	0.0605814	-0.464575	0.642236	0.84135	WAPL	ENST00000484070	processed_transcript
ENSG00000062716	4729.66	0.100087	0.121911	0.820985	0.411655	0.700798	VMP1	ENST00000588915	processed_transcript
ENSG00000062725	1959.29	0.268719	0.130299	2.06232	0.0391769	0.210687	APPBP2	ENST00000083182	protein_coding
ENSG00000062822	6261.09	-0.117143	0.178737	-0.655391	0.512216	0.767141	POLD1	ENST00000600859	nonsense_mediated_decay
ENSG00000063046	16108.8	0.0414127	0.0849861	0.487288	0.626054	0.831921	EIF4B	ENST00000262056	protein_coding
ENSG00000063127	23.5966	0.332334	0.490289	0.677833	0.497877	0.758507	SLC6A16	ENST00000335875	protein_coding
ENSG00000063169	2367.65	-0.0894295	0.156869	-0.570089	0.568618	0.799897	GLTSCR1	ENST00000396720	protein_coding
ENSG00000063176	1497.73	0.544813	0.165293	3.29605	0.000980544	0.0200247	SPHK2	ENST00000245222	protein_coding
ENSG00000063177	18901.6	-0.0942307	0.12493	-0.75427	0.450687	0.7304	RPL18	ENST00000552347	retained_intron
ENSG00000063180	64.6711	1.67067	0.567393	2.94447	0.0032351	0.044959	CA11	ENST00000084798	protein_coding
ENSG00000063241	2059.51	0.0557074	0.121808	0.457336	0.64743	0.843846	ISOC2	ENST00000438389	protein_coding
ENSG00000063244	22940.2	-0.152998	0.0936365	-1.63396	0.102268	0.356509	U2AF2	ENST00000450554	protein_coding
ENSG00000063245	12904.4	-0.103042	0.122498	-0.841174	0.400251	0.691538	EPN1	ENST00000270460	protein_coding
ENSG00000063322	3036.2	-0.0126337	0.162069	-0.0779526	0.937866	0.978364	MED29	ENST00000599417	nonsense_mediated_decay
ENSG00000063438	2568.54	0.142985	0.253453	0.564148	0.572654	0.801577	AHRR	ENST00000505113	protein_coding
ENSG00000063587	1057.12	-0.146767	0.248046	-0.591691	0.554057	0.790735	ZNF275	ENST00000370251	protein_coding
ENSG00000063601	1932.57	-0.109077	0.162837	-0.669854	0.502951	0.761134	MTMR1	ENST00000493995	protein_coding
ENSG00000063660	10026.6	0.842221	0.516667	1.6301	0.10308	0.357837	GPC1	ENST00000264039	protein_coding
ENSG00000063761	110.844	0.406387	0.287254	1.41473	0.157148	0.446793	ADCK1	ENST00000238561	protein_coding
ENSG00000063854	1414.36	0.0927685	0.28088	0.330278	0.74119	0.892446	HAGH	ENST00000564445	protein_coding
ENSG00000063978	6099.99	-0.209378	0.0859241	-2.43677	0.014819	0.118418	RNF4	ENST00000503659	protein_coding
ENSG00000064012	759.34	-0.320296	0.313792	-1.02073	0.307384	0.613606	CASP8	ENST00000392263	protein_coding
ENSG00000064042	247.972	6.82504	1.21622	5.6117	2.0035e-08	4.18474e-06	LIMCH1	ENST00000513024	protein_coding
ENSG00000064102	2097.6	0.182664	0.117053	1.56053	0.118635	0.385094	ASUN	ENST00000538155	protein_coding
ENSG00000064115	1540.75	0.261569	0.169076	1.54705	0.121851	0.390671	TM7SF3	ENST00000343028	protein_coding
ENSG00000064195	7.98002	2.36637	1.07492	2.20144	0.027705	0.172138	DLX3	ENST00000434704	protein_coding
ENSG00000064199	774.832	-0.475133	0.233047	-2.03879	0.0414713	0.217957	SPA17	ENST00000227135	protein_coding
ENSG00000064205	427.808	-3.53385	1.35325	-2.61139	0.00901762	0.0874647	WISP2	ENST00000372868	protein_coding
ENSG00000064225	12.9874	0.21154	1.14642	0.184523	0.853603	0.944043	ST3GAL6	ENST00000489112	retained_intron
ENSG00000064300	54.4705	0.0628525	0.673975	0.0932564	0.9257	0.972732	NGFR	ENST00000172229	protein_coding
ENSG00000064309	197.074	-3.35188	0.713728	-4.69631	2.6491e-06	0.000234812	CDON	ENST00000392693	protein_coding
ENSG00000064313	3432.14	-0.276635	0.127278	-2.17347	0.0297449	0.179748	TAF2	ENST00000378164	protein_coding
ENSG00000064393	6472.97	-0.643866	0.294	-2.19002	0.0285227	0.174896	HIPK2	ENST00000406875	protein_coding
ENSG00000064419	5356.77	-0.164444	0.139829	-1.17604	0.239579	0.545392	TNPO3	ENST00000265388	protein_coding
ENSG00000064489	9.60671	-0.952596	0.523366	-1.82013	0.0687386	0.289327	BORCS8-MEF2B	ENST00000444486	protein_coding
ENSG00000064490	2036.13	-0.136412	0.126384	-1.07934	0.280434	0.588936	RFXANK	ENST00000421262	protein_coding
ENSG00000064545	1038.19	0.198977	0.201565	0.987164	0.323562	0.629229	TMEM161A	ENST00000450333	protein_coding
ENSG00000064547	51.1899	-0.0497025	0.324162	-0.153326	0.878141	0.95399	LPAR2	ENST00000586703	protein_coding
ENSG00000064601	7003.2	0.134631	0.126474	1.0645	0.287104	0.594259	CTSA	ENST00000484855	retained_intron
ENSG00000064607	4923.85	0.00244792	0.101382	0.0241455	0.980737	0.994162	SUGP2	ENST00000593795	nonsense_mediated_decay
ENSG00000064651	2566.68	-0.142088	0.121789	-1.16667	0.243342	0.550219	SLC12A2	ENST00000262461	protein_coding
ENSG00000064652	892.564	-0.190524	0.189271	-1.00662	0.314117	0.620687	SNX24	ENST00000513613	processed_transcript
ENSG00000064655	57.5296	-4.6369	1.97616	-2.34642	0.0189547	0.136894	EYA2	ENST00000327619	protein_coding
ENSG00000064666	17836.3	-0.0345042	0.254337	-0.135663	0.892087	0.958733	CNN2	ENST00000263097	protein_coding
ENSG00000064687	136.472	0.889124	0.612099	1.45258	0.14634	0.429431	ABCA7	ENST00000611490	protein_coding
ENSG00000064692	146.889	-4.45393	1.04545	-4.2603	2.04154e-05	0.00109034	SNCAIP	ENST00000514467	protein_coding
ENSG00000064703	2453.56	0.361427	0.14533	2.48695	0.0128845	0.109424	DDX20	ENST00000533164	nonsense_mediated_decay
ENSG00000064726	4837.08	-0.31215	0.0798878	-3.90735	9.33133e-05	0.00349652	BTBD1	ENST00000261721	protein_coding
ENSG00000064763	305.669	-0.720501	0.66464	-1.08405	0.278344	0.587254	FAR2	ENST00000551451	protein_coding
ENSG00000064787	13.5465	-0.450877	0.921508	-0.489282	0.624642	0.831227	BCAS1	ENST00000448484	protein_coding
ENSG00000064886	4.20859	-1.16995	1.10075	-1.06287	0.287841	0.594811	CHI3L2	ENST00000445067	protein_coding
ENSG00000064932	6031.76	-0.424179	0.171032	-2.48011	0.0131342	0.110583	SBNO2	ENST00000361757	protein_coding
ENSG00000064933	780.987	0.0180991	0.123572	0.146465	0.883554	0.956556	PMS1	ENST00000441310	protein_coding
ENSG00000064961	5374.62	0.00197803	0.0987966	0.0200213	0.984026	0.995651	HMG20B	ENST00000416526	protein_coding
ENSG00000064989	5.61637	0.626718	1.00077	0.626237	0.531159	0.777986	CALCRL	ENST00000392370	protein_coding
ENSG00000064995	1556.19	0.0549024	0.109787	0.500082	0.617018	0.827961	TAF11	ENST00000361288	protein_coding
ENSG00000064999	1162.86	0.147186	0.204446	0.719927	0.47157	0.743867	ANKS1A	ENST00000360359	protein_coding
ENSG00000065000	16087.7	-0.0820911	0.100133	-0.819817	0.412321	0.701279	AP3D1	ENST00000345016	protein_coding
ENSG00000065029	1028.64	-0.190018	0.169499	-1.12106	0.262264	0.571296	ZNF76	ENST00000491400	retained_intron
ENSG00000065054	1719.19	1.09329	0.559265	1.95486	0.0505996	0.242617	SLC9A3R2	ENST00000567504	protein_coding
ENSG00000065057	914.02	-0.0262794	0.134371	-0.195573	0.844944	0.940085	NTHL1	ENST00000219066	protein_coding
ENSG00000065060	2332.65	0.0918033	0.272876	0.336428	0.736548	0.890186	UHRF1BP1	ENST00000192788	protein_coding
ENSG00000065135	7838.6	-0.166278	0.0745803	-2.22952	0.0257793	0.165452	GNAI3	ENST00000369851	protein_coding
ENSG00000065150	28185.4	-0.0619359	0.114625	-0.540335	0.588966	0.811092	IPO5	ENST00000482642	retained_intron
ENSG00000065154	4907.88	-0.022086	0.102331	-0.21583	0.82912	0.933408	OAT	ENST00000368845	protein_coding
ENSG00000065183	3283.3	0.0447738	0.149108	0.300278	0.763965	0.903875	WDR3	ENST00000487202	processed_transcript
ENSG00000065243	3581.55	-0.242737	0.12775	-1.9001	0.0574206	0.261122	PKN2	ENST00000316005	protein_coding
ENSG00000065268	5377.79	-0.37326	0.1974	-1.89089	0.0586395	0.264305	WDR18	ENST00000585809	protein_coding
ENSG00000065308	19042.9	0.108192	0.194663	0.555794	0.578352	0.80566	TRAM2	ENST00000182527	protein_coding
ENSG00000065320	194.281	-0.650684	0.680909	-0.955611	0.339269	0.642786	NTN1	ENST00000173229	protein_coding
ENSG00000065325	3.75485	2.25669	1.2254	1.84159	0.0655347	0.280886	GLP2R	ENST00000574745	protein_coding
ENSG00000065328	3501.31	0.107361	0.161366	0.66533	0.50584	0.762936	MCM10	ENST00000378714	protein_coding
ENSG00000065357	897.969	0.883553	0.403094	2.19193	0.0283848	0.174692	DGKA	ENST00000546878	protein_coding
ENSG00000065361	94.9506	2.04579	0.608675	3.36105	0.000776462	0.0172242	ERBB3	ENST00000549282	protein_coding
ENSG00000065413	145.144	0.804185	0.285026	2.82144	0.00478078	0.0583735	ANKRD44	ENST00000424317	protein_coding
ENSG00000065427	10373.5	-0.267989	0.0881566	-3.03992	0.0023664	0.0365191	KARS	ENST00000319410	protein_coding
ENSG00000065457	1358.26	-0.0157721	0.114047	-0.138294	0.890008	0.958474	ADAT1	ENST00000568510	protein_coding
ENSG00000065485	2205.2	0.0356727	0.264258	0.134992	0.892618	0.958815	PDIA5	ENST00000489923	nonsense_mediated_decay
ENSG00000065491	1106.95	0.106261	0.118491	0.896784	0.369834	0.668514	TBC1D22B	ENST00000373491	protein_coding
ENSG00000065518	2146.03	0.0642078	0.0755116	0.850304	0.395156	0.687807	NDUFB4	ENST00000184266	protein_coding
ENSG00000065526	7954.72	-0.0759785	0.118324	-0.64212	0.520795	0.771754	SPEN	ENST00000375759	protein_coding
ENSG00000065534	10610.1	-1.22575	0.414001	-2.96073	0.00306909	0.043366	MYLK	ENST00000360772	protein_coding
ENSG00000065548	4397	-0.0836685	0.0941674	-0.888508	0.374267	0.672649	ZC3H15	ENST00000337859	protein_coding
ENSG00000065559	2012.29	0.52361	0.141472	3.70117	0.00021461	0.00665797	MAP2K4	ENST00000353533	protein_coding
ENSG00000065600	630.052	0.152787	0.201681	0.757566	0.448711	0.728944	TMEM206	ENST00000261455	protein_coding
ENSG00000065613	6487.24	-0.150377	0.123757	-1.2151	0.224328	0.531493	SLK	ENST00000335753	protein_coding
ENSG00000065615	926.296	-0.370312	0.164589	-2.24992	0.0244542	0.160015	CYB5R4	ENST00000369681	protein_coding
ENSG00000065618	56.5535	-0.659459	0.710142	-0.92863	0.353081	0.655241	COL17A1	ENST00000353479	protein_coding
ENSG00000065621	132.101	-0.459818	0.574071	-0.800977	0.423145	0.709063	GSTO2	ENST00000338595	protein_coding
ENSG00000065665	657.09	0.184992	0.222537	0.831287	0.405811	0.695846	SEC61A2	ENST00000379051	protein_coding
ENSG00000065675	8.87615	-0.464088	0.844787	-0.549355	0.582762	0.807909	PRKCQ	ENST00000263125	protein_coding
ENSG00000065717	565.087	-0.459645	0.403226	-1.13992	0.25432	0.562914	TLE2	ENST00000262953	protein_coding
ENSG00000065802	3185.87	0.342175	0.142185	2.40654	0.0161042	0.124745	ASB1	ENST00000463352	processed_transcript
ENSG00000065809	2041.33	-1.2653	0.370339	-3.41659	0.000634103	0.0146839	FAM107B	ENST00000378470	protein_coding
ENSG00000065833	764.485	0.0206434	0.397192	0.0519734	0.95855	0.986659	ME1	ENST00000369705	protein_coding
ENSG00000065882	3506.97	0.00170795	0.168201	0.0101542	0.991898	0.997942	TBC1D1	ENST00000508802	protein_coding
ENSG00000065883	3918	0.0502369	0.104707	0.479787	0.631379	0.835542	CDK13	ENST00000181839	protein_coding
ENSG00000065911	6129.14	-0.251171	0.164501	-1.52686	0.126795	0.397749	MTHFD2	ENST00000394053	protein_coding
ENSG00000065923	2739.25	-0.0404648	0.255766	-0.15821	0.874291	0.952493	SLC9A7	ENST00000328306	protein_coding
ENSG00000065970	2978.08	-0.00777812	0.088513	-0.0878755	0.929976	0.975282	FOXJ2	ENST00000162391	protein_coding
ENSG00000065978	53077.2	-0.147706	0.0852533	-1.73256	0.0831738	0.320891	YBX1	ENST00000321358	protein_coding
ENSG00000065989	1192.33	0.933385	0.216427	4.3127	1.61271e-05	0.000924506	PDE4A	ENST00000592685	protein_coding
ENSG00000066027	1488.8	-0.10247	0.176836	-0.579464	0.562276	0.795948	PPP2R5A	ENST00000261461	protein_coding
ENSG00000066044	8715.22	-0.100961	0.0741932	-1.36079	0.173581	0.468405	ELAVL1	ENST00000407627	protein_coding
ENSG00000066056	70.1208	0.430422	0.862461	0.499062	0.617736	0.82826	TIE1	ENST00000372476	protein_coding
ENSG00000066084	3574.89	0.107641	0.17411	0.618235	0.536421	0.781676	DIP2B	ENST00000549620	retained_intron
ENSG00000066117	5488.31	-0.286776	0.0887289	-3.23205	0.00122906	0.0235925	SMARCD1	ENST00000394963	protein_coding
ENSG00000066135	2774.17	0.285044	0.106439	2.67801	0.00740612	0.0772087	KDM4A	ENST00000372396	protein_coding
ENSG00000066136	2335.24	-0.0124259	0.103935	-0.119555	0.904835	0.964305	NFYC	ENST00000467203	retained_intron
ENSG00000066230	5.41702	-1.44385	1.21931	-1.18415	0.236352	0.542201	SLC9A3	ENST00000264938	protein_coding
ENSG00000066248	105.929	-2.40056	1.65158	-1.45349	0.146087	0.429048	NGEF	ENST00000264051	protein_coding
ENSG00000066279	11203.2	-0.0284441	0.220998	-0.128708	0.897589	0.961002	ASPM	ENST00000367409	protein_coding
ENSG00000066322	5389.25	-0.0771382	0.122937	-0.62746	0.530358	0.77777	ELOVL1	ENST00000372458	protein_coding
ENSG00000066336	3.46139	0.309805	0.746604	0.414953	0.678177	0.862417	SPI1	ENST00000378538	protein_coding
ENSG00000066379	659.913	-0.38372	0.213606	-1.79639	0.0724326	0.297689	ZNRD1	ENST00000471008	retained_intron
ENSG00000066422	1686	-0.0623478	0.104794	-0.594956	0.551873	0.789523	ZBTB11	ENST00000312938	protein_coding
ENSG00000066427	864.991	0.0772281	0.142544	0.541784	0.587967	0.810514	ATXN3	ENST00000558190	protein_coding
ENSG00000066455	2321.72	0.056788	0.0875036	0.648979	0.516352	0.769786	GOLGA5	ENST00000163416	protein_coding
ENSG00000066468	3.74834	-0.67288	1.64711	-0.40852	0.682892	0.864446	FGFR2	ENST00000358487	protein_coding
ENSG00000066557	1598.91	-0.223296	0.120706	-1.84992	0.0643245	0.278129	LRRC40	ENST00000370952	protein_coding
ENSG00000066583	611.047	0.104784	0.169378	0.618638	0.536155	0.781468	ISOC1	ENST00000514194	protein_coding
ENSG00000066629	1961.37	-0.499626	0.294319	-1.69757	0.089589	0.332507	EML1	ENST00000554479	protein_coding
ENSG00000066651	466.499	0.000491772	0.162119	0.0030334	0.99758	0.999285	TRMT11	ENST00000461129	nonsense_mediated_decay
ENSG00000066654	2788.74	-0.121012	0.104773	-1.15499	0.248095	0.55537	THUMPD1	ENST00000636554	nonsense_mediated_decay
ENSG00000066697	3677.63	-0.243676	0.121914	-1.99876	0.0456347	0.22969	MSANTD3	ENST00000395067	protein_coding
ENSG00000066735	21.3088	0.248102	0.981753	0.252714	0.800489	0.919063	KIF26A	ENST00000423312	protein_coding
ENSG00000066739	2393.26	0.133199	0.087863	1.51599	0.129523	0.401938	ATG2B	ENST00000359933	protein_coding
ENSG00000066777	3907.42	-0.553224	0.150385	-3.67872	0.000234408	0.007105	ARFGEF1	ENST00000520381	protein_coding
ENSG00000066827	604.824	0.0671947	0.0956202	0.702724	0.482227	0.750171	ZFAT	ENST00000520356	protein_coding
ENSG00000066855	1774.84	-0.297183	0.180475	-1.64667	0.0996255	0.351631	MTFR1	ENST00000523170	processed_transcript
ENSG00000066923	98.4701	0.407975	0.497657	0.819791	0.412335	0.701279	STAG3	ENST00000426455	protein_coding
ENSG00000066926	1436.66	0.0686782	0.133784	0.513351	0.607706	0.821791	FECH	ENST00000262093	protein_coding
ENSG00000066933	2647.45	-0.273934	0.119305	-2.29607	0.0216717	0.148389	MYO9A	ENST00000356056	protein_coding
ENSG00000067048	1480.5	-9.13189	2.3594	-3.87043	0.000108642	0.00392451	DDX3Y	ENST00000360160	protein_coding
ENSG00000067057	16449.2	-0.0208986	0.23566	-0.0886809	0.929335	0.974853	PFKP	ENST00000607886	protein_coding
ENSG00000067064	2131.34	-0.236889	0.181884	-1.30242	0.192772	0.492365	IDI1	ENST00000381344	protein_coding
ENSG00000067066	6850.54	0.0437908	0.461465	0.0948952	0.924398	0.972251	SP100	ENST00000264052	protein_coding
ENSG00000067082	13810.9	-1.02802	0.275504	-3.73142	0.000190405	0.00610453	KLF6	ENST00000461124	processed_transcript
ENSG00000067113	1228.42	-0.131245	0.34864	-0.376447	0.706584	0.877009	PLPP1	ENST00000264775	protein_coding
ENSG00000067141	826.161	0.631059	0.809797	0.779281	0.435814	0.719158	NEO1	ENST00000339362	protein_coding
ENSG00000067167	8952.88	-0.442412	0.176875	-2.50127	0.012375	0.106996	TRAM1	ENST00000521425	protein_coding
ENSG00000067177	42.7658	-0.893657	1.16893	-0.764507	0.444565	0.72595	PHKA1	ENST00000373542	protein_coding
ENSG00000067182	7647.76	-0.162387	0.133899	-1.21276	0.225221	0.532294	TNFRSF1A	ENST00000534885	nonsense_mediated_decay
ENSG00000067191	570.226	0.151465	0.23093	0.655891	0.511894	0.766969	CACNB1	ENST00000394303	protein_coding
ENSG00000067208	1095.82	0.777946	0.263737	2.9497	0.00318078	0.0444088	EVI5	ENST00000370331	protein_coding
ENSG00000067221	1276.98	-0.308012	0.22082	-1.39486	0.163059	0.455019	STOML1	ENST00000541638	protein_coding
ENSG00000067225	93638.8	-0.147438	0.0802686	-1.83681	0.0662383	0.282638	PKM	ENST00000564440	retained_intron
ENSG00000067248	4170.75	0.0288977	0.0947481	0.304995	0.76037	0.902028	DHX29	ENST00000251636	protein_coding
ENSG00000067334	4391.31	-0.0936047	0.0909326	-1.02939	0.303298	0.609834	DNTTIP2	ENST00000436063	protein_coding
ENSG00000067365	1286.31	0.057111	0.100512	0.568199	0.5699	0.800431	METTL22	ENST00000563958	protein_coding
ENSG00000067369	4116.06	0.0808631	0.0743238	1.08798	0.276602	0.585628	TP53BP1	ENST00000382044	protein_coding
ENSG00000067445	422.756	0.256996	0.455689	0.563973	0.572773	0.801577	TRO	ENST00000411534	protein_coding
ENSG00000067533	2319.66	-0.0623977	0.159335	-0.391613	0.695344	0.871287	RRP15	ENST00000366932	protein_coding
ENSG00000067560	27198.7	-0.03493	0.0746671	-0.46781	0.639921	0.840035	RHOA	ENST00000418115	protein_coding
ENSG00000067596	4328.78	-0.0041761	0.0955519	-0.043705	0.96514	0.988762	DHX8	ENST00000592258	nonsense_mediated_decay
ENSG00000067601	83.8735	0.231247	0.246443	0.938338	0.348071	0.651486	PMS2P4	ENST00000412466	transcribed_unprocessed_pseudogene
ENSG00000067606	179.258	0.756953	0.904826	0.836574	0.402832	0.693274	PRKCZ	ENST00000378567	protein_coding
ENSG00000067646	325.719	-7.79307	2.13137	-3.65637	0.000255813	0.00764181	ZFY	ENST00000383052	protein_coding
ENSG00000067704	5890.16	0.0511577	0.119741	0.427235	0.669208	0.857275	IARS2	ENST00000366922	protein_coding
ENSG00000067715	56.3714	1.40737	1.54785	0.909246	0.36322	0.662789	SYT1	ENST00000393240	protein_coding
ENSG00000067798	4040.15	-0.0499078	0.378345	-0.131911	0.895055	0.959467	NAV3	ENST00000550042	protein_coding
ENSG00000067829	3051.39	-0.0195726	0.0968277	-0.202138	0.839809	0.938137	IDH3G	ENST00000370092	protein_coding
ENSG00000067836	681.873	0.730691	0.140375	5.20528	1.93701e-07	2.87768e-05	ROGDI	ENST00000322048	protein_coding
ENSG00000067840	30.2787	-1.6852	0.813153	-2.07242	0.0382261	0.208016	PDZD4	ENST00000164640	protein_coding
ENSG00000067900	9414.93	-0.249409	0.137078	-1.81946	0.0688413	0.289533	ROCK1	ENST00000399799	protein_coding
ENSG00000067955	4455.37	-0.238458	0.0955663	-2.49521	0.0125884	0.107705	CBFB	ENST00000561924	protein_coding
ENSG00000067992	142.899	-1.73543	0.569248	-3.04863	0.00229886	0.0359446	PDK3	ENST00000379162	protein_coding
ENSG00000068001	1709.32	0.139871	0.136315	1.02609	0.304849	0.611029	HYAL2	ENST00000447092	protein_coding
ENSG00000068024	908.435	0.13646	0.217832	0.626446	0.531022	0.777948	HDAC4	ENST00000345617	protein_coding
ENSG00000068028	3643.77	-0.19667	0.110353	-1.78219	0.0747185	0.302198	RASSF1	ENST00000327761	protein_coding
ENSG00000068078	121.37	-0.631373	0.390196	-1.61809	0.105643	0.362499	FGFR3	ENST00000481110	protein_coding
ENSG00000068079	3606.44	-0.0886883	0.714275	-0.124166	0.901184	0.962402	IFI35	ENST00000415816	protein_coding
ENSG00000068097	1332.41	0.236307	0.112734	2.09615	0.0360689	0.201406	HEATR6	ENST00000184956	protein_coding
ENSG00000068120	4011.08	-0.0974978	0.112541	-0.866335	0.386307	0.680104	COASY	ENST00000588757	processed_transcript
ENSG00000068137	1029.89	-0.0776138	0.129958	-0.597224	0.550358	0.789068	PLEKHH3	ENST00000591476	retained_intron
ENSG00000068305	2397.59	0.0354208	0.129061	0.27445	0.783739	0.912601	MEF2A	ENST00000560493	protein_coding
ENSG00000068308	4783.94	-0.054821	0.104278	-0.525721	0.599082	0.816395	OTUD5	ENST00000455452	protein_coding
ENSG00000068323	7114.93	0.0052826	0.100078	0.0527849	0.957903	0.986659	TFE3	ENST00000493583	nonsense_mediated_decay
ENSG00000068354	1120.04	0.341069	0.154758	2.20388	0.0275328	0.171489	TBC1D25	ENST00000376771	protein_coding
ENSG00000068366	8427.64	-0.0422335	0.126643	-0.333485	0.738768	0.891104	ACSL4	ENST00000439581	processed_transcript
ENSG00000068383	1604.66	0.447402	0.188735	2.37052	0.0177629	0.132039	INPP5A	ENST00000368594	protein_coding
ENSG00000068394	1812.14	-0.0627994	0.0997274	-0.62971	0.528884	0.776866	GPKOW	ENST00000156109	protein_coding
ENSG00000068400	2108.5	-0.0302677	0.207791	-0.145664	0.884187	0.956701	GRIPAP1	ENST00000619149	retained_intron
ENSG00000068438	4941.47	0.427539	0.17967	2.37958	0.0173325	0.130325	FTSJ1	ENST00000492562	processed_transcript
ENSG00000068489	7298.94	-0.293239	0.0987647	-2.96906	0.00298707	0.0427506	PRR11	ENST00000262293	protein_coding
ENSG00000068615	18.552	-0.211036	0.828745	-0.254645	0.798997	0.918525	REEP1	ENST00000165698	protein_coding
ENSG00000068650	2941	-0.306775	0.160195	-1.91501	0.0554908	0.255673	ATP11A	ENST00000487903	protein_coding
ENSG00000068654	7215.92	0.0479516	0.109635	0.437376	0.661839	0.852968	POLR1A	ENST00000263857	protein_coding
ENSG00000068697	8503.33	-0.156457	0.176136	-0.88827	0.374395	0.672649	LAPTM4A	ENST00000175091	protein_coding
ENSG00000068724	2349.44	-0.155924	0.163082	-0.95611	0.339016	0.642771	TTC7A	ENST00000409245	protein_coding
ENSG00000068745	2129.13	0.131304	0.108775	1.20711	0.22739	0.534605	IP6K2	ENST00000328631	protein_coding
ENSG00000068784	932.473	0.196285	0.0944574	2.07803	0.0377066	0.206612	SRBD1	ENST00000263736	protein_coding
ENSG00000068796	3976.75	-0.0845461	0.0752881	-1.12297	0.261451	0.570793	KIF2A	ENST00000401507	protein_coding
ENSG00000068831	40.7906	0.503749	0.693382	0.72651	0.467526	0.741955	RASGRP2	ENST00000464324	retained_intron
ENSG00000068878	10205.8	-0.0215365	0.146609	-0.146898	0.883213	0.956299	PSME4	ENST00000404125	protein_coding
ENSG00000068885	333.858	-0.064997	0.16931	-0.383894	0.701057	0.874369	IFT80	ENST00000326448	protein_coding
ENSG00000068903	2182.66	0.363233	0.0904562	4.01557	5.93035e-05	0.00248721	SIRT2	ENST00000479290	retained_intron
ENSG00000068912	2598.41	-0.0477829	0.164595	-0.290306	0.771582	0.907376	ERLEC1	ENST00000494373	processed_transcript
ENSG00000068971	1175.21	0.68466	0.171668	3.98828	6.65546e-05	0.00273159	PPP2R5B	ENST00000413292	processed_transcript
ENSG00000068976	23.2593	-0.287404	0.362035	-0.793859	0.427278	0.712276	PYGM	ENST00000483742	retained_intron
ENSG00000069011	764.6	-0.846766	1.19909	-0.706175	0.480079	0.749094	PITX1	ENST00000265340	protein_coding
ENSG00000069020	611.593	-2.53157	0.734093	-3.44857	0.000563569	0.0136318	MAST4	ENST00000403625	protein_coding
ENSG00000069188	19.8908	0.0974644	0.702197	0.138799	0.889609	0.958474	SDK2	ENST00000392650	protein_coding
ENSG00000069248	3093.2	0.173167	0.143887	1.20349	0.228785	0.535593	NUP133	ENST00000261396	protein_coding
ENSG00000069275	28707.8	0.11135	0.174561	0.637884	0.523549	0.773346	NUCKS1	ENST00000367142	protein_coding
ENSG00000069329	7902.07	-0.17504	0.100528	-1.74121	0.0816467	0.317263	VPS35	ENST00000299138	protein_coding
ENSG00000069345	6069.84	-0.125268	0.10918	-1.14735	0.251239	0.55938	DNAJA2	ENST00000317089	protein_coding
ENSG00000069399	2322.51	-0.708736	0.293041	-2.41856	0.0155822	0.122065	BCL3	ENST00000403534	retained_intron
ENSG00000069424	466.349	-0.774259	0.303667	-2.5497	0.0107815	0.097995	KCNAB2	ENST00000378111	protein_coding
ENSG00000069431	1585.58	2.42845	0.775221	3.13259	0.0017327	0.0302182	ABCC9	ENST00000261200	protein_coding
ENSG00000069482	231.242	-1.19128	0.689176	-1.72856	0.0838876	0.322356	GAL	ENST00000538401	processed_transcript
ENSG00000069493	126.772	-0.458496	0.22124	-2.07239	0.038229	0.208016	CLEC2D	ENST00000536355	nonsense_mediated_decay
ENSG00000069509	703.195	0.527544	0.265242	1.98892	0.0467105	0.232984	FUNDC1	ENST00000378045	protein_coding
ENSG00000069667	561.085	-0.547968	0.560458	-0.977714	0.328216	0.632831	RORA	ENST00000335670	protein_coding
ENSG00000069696	39.3664	-0.0801077	0.381916	-0.209752	0.833861	0.935549	DRD4	ENST00000176183	protein_coding
ENSG00000069702	4610.04	0.143073	0.357275	0.400455	0.688821	0.866952	TGFBR3	ENST00000533089	nonsense_mediated_decay
ENSG00000069812	3.65971	0.0167151	1.13558	0.0147194	0.988256	0.996903	HES2	ENST00000377837	protein_coding
ENSG00000069849	6941.9	-0.156645	0.112811	-1.38856	0.164965	0.457307	ATP1B3	ENST00000475483	protein_coding
ENSG00000069869	4533.2	-0.28963	0.187928	-1.54118	0.123274	0.392245	NEDD4	ENST00000508871	protein_coding
ENSG00000069943	322.318	0.131583	0.186784	0.704468	0.481141	0.749497	PIGB	ENST00000565367	nonsense_mediated_decay
ENSG00000069956	4031.93	-0.122368	0.150459	-0.813302	0.416045	0.704297	MAPK6	ENST00000560802	processed_transcript
ENSG00000069966	972.471	0.109502	0.250784	0.436639	0.662373	0.853191	GNB5	ENST00000261837	protein_coding
ENSG00000069974	985.481	-0.0406918	0.196842	-0.206723	0.836226	0.936658	RAB27A	ENST00000396307	protein_coding
ENSG00000069998	2316.42	0.0568587	0.158241	0.359317	0.719358	0.882044	CECR5	ENST00000155674	protein_coding
ENSG00000070010	4970.04	-0.101407	0.0709743	-1.42878	0.153068	0.440797	UFD1L	ENST00000263202	protein_coding
ENSG00000070018	2267.48	0.257963	0.144215	1.78874	0.0736567	0.299945	LRP6	ENST00000261349	protein_coding
ENSG00000070047	7623.07	-0.0119388	0.104339	-0.114423	0.908902	0.966442	PHRF1	ENST00000534320	nonsense_mediated_decay
ENSG00000070061	3488.24	0.32717	0.0804155	4.06849	4.73183e-05	0.00209712	IKBKAP	ENST00000495759	nonsense_mediated_decay
ENSG00000070081	3154.03	-0.132638	0.163975	-0.808889	0.418579	0.705959	NUCB2	ENST00000528644	protein_coding
ENSG00000070087	5957.56	0.256045	0.209274	1.22349	0.221144	0.527765	PFN2	ENST00000452853	protein_coding
ENSG00000070159	188.507	-1.34098	1.04336	-1.28525	0.198703	0.499803	PTPN3	ENST00000447271	processed_transcript
ENSG00000070182	16.4859	0.581685	0.750193	0.775381	0.438115	0.721054	SPTB	ENST00000556626	protein_coding
ENSG00000070190	1.21296	0.0395368	3.15283	0.0125401	0.989995		DAPP1	ENST00000296414	protein_coding
ENSG00000070214	3327.19	0.153613	0.256837	0.598095	0.549776	0.78877	SLC44A1	ENST00000374723	protein_coding
ENSG00000070269	479.729	0.0627312	0.120166	0.522039	0.601643	0.817432	TMEM260	ENST00000556810	protein_coding
ENSG00000070366	4365.35	0.53746	0.130486	4.11892	3.80648e-05	0.00178845	SMG6	ENST00000574501	retained_intron
ENSG00000070367	4323.08	-0.0633206	0.102191	-0.61963	0.535501	0.781142	EXOC5	ENST00000621441	protein_coding
ENSG00000070371	546.202	0.174839	0.162597	1.07529	0.282246	0.590185	CLTCL1	ENST00000621271	protein_coding
ENSG00000070404	2303.28	1.91306	0.511559	3.73966	0.000184267	0.00595299	FSTL3	ENST00000166139	protein_coding
ENSG00000070413	4386.46	0.0441418	0.10975	0.402203	0.687535	0.866389	DGCR2	ENST00000389262	nonsense_mediated_decay
ENSG00000070423	5198.11	-0.127732	0.147189	-0.867808	0.3855	0.679467	RNF126	ENST00000605891	nonsense_mediated_decay
ENSG00000070444	1448.42	0.387406	0.13708	2.82612	0.00471152	0.0577873	MNT	ENST00000174618	protein_coding
ENSG00000070476	1247.41	0.0337038	0.0962645	0.350116	0.726251	0.885225	ZXDC	ENST00000514463	retained_intron
ENSG00000070495	2378.79	0.044238	0.158645	0.278849	0.780361	0.910889	JMJD6	ENST00000445478	protein_coding
ENSG00000070501	581.496	0.12236	0.171623	0.712959	0.475871	0.74622	POLB	ENST00000532157	protein_coding
ENSG00000070540	883.329	-0.684952	0.305186	-2.24438	0.0248082	0.161432	WIPI1	ENST00000592645	nonsense_mediated_decay
ENSG00000070601	9.03353	1.59941	1.61251	0.991879	0.321256	0.627114	FRMPD1	ENST00000377765	protein_coding
ENSG00000070610	1725.65	-0.0480457	0.124485	-0.385954	0.69953	0.873419	GBA2	ENST00000378103	protein_coding
ENSG00000070614	22782.6	0.010439	0.17287	0.0603864	0.951848	0.984346	NDST1	ENST00000522491	protein_coding
ENSG00000070669	34.7953	0.823318	0.560819	1.46806	0.142087	0.421821	ASNS	ENST00000394309	protein_coding
ENSG00000070718	922.835	0.316338	0.172372	1.83521	0.066475	0.28319	AP3M2	ENST00000518421	protein_coding
ENSG00000070729	2.49291	-0.917925	1.33884	-0.685612	0.492958		CNGB1	ENST00000251102	protein_coding
ENSG00000070731	3.95438	0.069905	2.01358	0.0347168	0.972306	0.991247	ST6GALNAC2	ENST00000225276	protein_coding
ENSG00000070756	51577.5	-0.40376	0.139655	-2.89113	0.00383859	0.0505486	PABPC1	ENST00000518293	protein_coding
ENSG00000070759	161.775	-0.44507	0.431636	-1.03112	0.302484	0.609267	TESK2	ENST00000372084	protein_coding
ENSG00000070761	2323.35	-0.0168965	0.124882	-0.1353	0.892375	0.95879	CFAP20	ENST00000262498	protein_coding
ENSG00000070770	6635.06	-0.192655	0.0604767	-3.18561	0.00144449	0.0265229	CSNK2A2	ENST00000566813	processed_transcript
ENSG00000070778	2134.79	0.156485	0.101771	1.53762	0.124142	0.393711	PTPN21	ENST00000556564	protein_coding
ENSG00000070785	1732.15	-0.0880837	0.100129	-0.879701	0.379021	0.675497	EIF2B3	ENST00000439363	protein_coding
ENSG00000070808	70.9789	-1.27669	0.451634	-2.82683	0.00470113	0.057714	CAMK2A	ENST00000348628	protein_coding
ENSG00000070814	13666.7	-0.175428	0.106461	-1.64781	0.099392	0.351336	TCOF1	ENST00000445265	protein_coding
ENSG00000070831	14186.8	-0.233801	0.0599713	-3.89855	9.67689e-05	0.00358147	CDC42	ENST00000344548	protein_coding
ENSG00000070882	1628.86	-0.481087	0.213298	-2.25547	0.0241036	0.158858	OSBPL3	ENST00000313367	protein_coding
ENSG00000070950	3409.69	0.296821	0.127195	2.33358	0.0196175	0.139597	RAD18	ENST00000427329	protein_coding
ENSG00000070961	13921.9	-0.53883	0.259999	-2.07243	0.0382255	0.208016	ATP2B1	ENST00000359142	protein_coding
ENSG00000071051	2026.05	-0.336992	0.229321	-1.46952	0.141692	0.421025	NCK2	ENST00000233154	protein_coding
ENSG00000071054	29392.6	0.189559	0.154057	1.23045	0.21853	0.524831	MAP4K4	ENST00000427603	protein_coding
ENSG00000071082	10474.1	-0.145777	0.0921776	-1.58148	0.113768	0.377133	RPL31	ENST00000264258	protein_coding
ENSG00000071127	38790.9	0.0844749	0.111166	0.759901	0.447314	0.727897	WDR1	ENST00000499869	protein_coding
ENSG00000071189	1488.57	0.188913	0.0992368	1.90365	0.0569553	0.259846	SNX13	ENST00000428135	protein_coding
ENSG00000071205	1831.32	0.305865	0.137643	2.22216	0.0262726	0.1667	ARHGAP10	ENST00000510379	retained_intron
ENSG00000071242	2646.81	0.536639	0.3423	1.56774	0.116941	0.382572	RPS6KA2	ENST00000265678	protein_coding
ENSG00000071243	808.71	-0.106965	0.13758	-0.777472	0.43688	0.719921	ING3	ENST00000315870	protein_coding
ENSG00000071246	206.66	-0.378933	0.333948	-1.1347	0.256499	0.565228	VASH1	ENST00000167106	protein_coding
ENSG00000071282	2101.45	1.37045	0.641896	2.13501	0.0327605	0.190916	LMCD1	ENST00000157600	protein_coding
ENSG00000071462	4164.53	-0.153852	0.131043	-1.17405	0.240374	0.546649	WBSCR22	ENST00000464615	processed_transcript
ENSG00000071537	4858.12	0.0607943	0.127397	0.477205	0.633216	0.83658	SEL1L	ENST00000336735	protein_coding
ENSG00000071539	5616.83	-0.208433	0.0997216	-2.09015	0.0366041	0.203254	TRIP13	ENST00000166345	protein_coding
ENSG00000071553	4716.1	0.19565	0.113567	1.72277	0.0849308	0.324114	ATP6AP1	ENST00000369762	protein_coding
ENSG00000071564	12163.5	-0.191995	0.198439	-0.967526	0.333281	0.637434	TCF3	ENST00000592395	nonsense_mediated_decay
ENSG00000071575	301.695	0.841732	0.453353	1.85668	0.0633564	0.275863	TRIB2	ENST00000155926	protein_coding
ENSG00000071626	14727.5	-0.188077	0.109289	-1.72092	0.0852648	0.324663	DAZAP1	ENST00000336761	protein_coding
ENSG00000071655	8359.16	0.0887479	0.135843	0.653311	0.513556	0.767986	MBD3	ENST00000156825	protein_coding
ENSG00000071794	2563.58	0.0238595	0.21715	0.109875	0.912508	0.967593	HLTF	ENST00000465259	protein_coding
ENSG00000071859	6192.66	0.00556995	0.127378	0.0437277	0.965121	0.988762	FAM50A	ENST00000393600	protein_coding
ENSG00000071889	1700.5	0.193452	0.161708	1.1963	0.231578	0.537984	FAM3A	ENST00000359889	protein_coding
ENSG00000071894	8002.27	-0.295137	0.176452	-1.67262	0.0944026	0.341864	CPSF1	ENST00000531480	retained_intron
ENSG00000071967	4047.87	-0.744254	0.319082	-2.33249	0.0196751	0.139847	CYBRD1	ENST00000409484	protein_coding
ENSG00000071994	3277.49	-0.203352	0.0766342	-2.65354	0.00796517	0.0810971	PDCD2	ENST00000541970	protein_coding
ENSG00000072041	173.831	-4.70515	1.22969	-3.82629	0.000130091	0.00452127	SLC6A15	ENST00000266682	protein_coding
ENSG00000072042	2371.32	0.0911576	0.119376	0.763614	0.445097	0.726313	RDH11	ENST00000381346	protein_coding
ENSG00000072062	10439.9	0.211209	0.0777131	2.7178	0.00657177	0.0718545	PRKACA	ENST00000308677	protein_coding
ENSG00000072071	786.167	0.723858	0.515664	1.40374	0.160397	0.451104	ADGRL1	ENST00000340736	protein_coding
ENSG00000072110	54678.9	-0.176292	0.146613	-1.20243	0.229196	0.535966	ACTN1	ENST00000193403	protein_coding
ENSG00000072121	2762.49	-0.0503198	0.261746	-0.192247	0.847549	0.941295	ZFYVE26	ENST00000394455	retained_intron
ENSG00000072133	234.446	-1.06828	0.732053	-1.45929	0.144486	0.426184	RPS6KA6	ENST00000262752	protein_coding
ENSG00000072134	2919.2	0.443804	0.130438	3.40242	0.000667925	0.0152992	EPN2	ENST00000582015	protein_coding
ENSG00000072135	1590.03	0.653783	0.187791	3.48145	0.000498712	0.0126149	PTPN18	ENST00000175756	protein_coding
ENSG00000072163	1042.13	1.24809	0.614061	2.03251	0.0421019	0.219684	LIMS2	ENST00000426981	protein_coding
ENSG00000072195	1897.27	0.449494	0.378399	1.18788	0.234879	0.540704	SPEG	ENST00000312358	protein_coding
ENSG00000072201	91.8838	-0.148485	0.627125	-0.23677	0.812835	0.925445	LNX1	ENST00000306888	protein_coding
ENSG00000072210	980.979	0.541708	0.228378	2.37198	0.0176931	0.131647	ALDH3A2	ENST00000446398	protein_coding
ENSG00000072274	8679.87	-0.0700407	0.394516	-0.177536	0.859088	0.94655	TFRC	ENST00000426789	protein_coding
ENSG00000072310	4004.06	0.823346	0.26884	3.06259	0.00219432	0.0349633	SREBF1	ENST00000485080	nonsense_mediated_decay
ENSG00000072315	1.54797	0.117443	1.76714	0.0664593	0.947012		TRPC5	ENST00000262839	protein_coding
ENSG00000072364	11256.1	0.0285402	0.13833	0.206319	0.836542	0.936731	AFF4	ENST00000265343	protein_coding
ENSG00000072401	992.007	-0.0888672	0.164892	-0.538941	0.589928	0.81132	UBE2D1	ENST00000373910	protein_coding
ENSG00000072415	2975.81	-0.195688	0.253532	-0.771849	0.440204	0.723091	MPP5	ENST00000261681	protein_coding
ENSG00000072422	359.568	0.552937	0.371399	1.4888	0.136541	0.412852	RHOBTB1	ENST00000337910	protein_coding
ENSG00000072501	14578.3	0.67386	0.149662	4.50254	6.71449e-06	0.000489358	SMC1A	ENST00000322213	protein_coding
ENSG00000072506	3837.32	0.479679	0.198854	2.41222	0.0158559	0.123476	HSD17B10	ENST00000477706	processed_transcript
ENSG00000072518	4037.47	0.106635	0.078558	1.3574	0.174653	0.469486	MARK2	ENST00000508192	protein_coding
ENSG00000072571	4070.83	-0.358095	0.252888	-1.41602	0.15677	0.446378	HMMR	ENST00000520345	protein_coding
ENSG00000072609	1680.66	0.290328	0.172947	1.67871	0.0932083	0.339489	CHFR	ENST00000541341	retained_intron
ENSG00000072657	40.6434	-3.23477	2.80514	-1.15316	0.248845	0.556224	TRHDE	ENST00000548156	processed_transcript
ENSG00000072682	4043.5	0.405238	0.391676	1.03462	0.300845	0.608146	P4HA2	ENST00000401867	protein_coding
ENSG00000072736	2070.04	0.187085	0.132565	1.41127	0.158165	0.448138	NFATC3	ENST00000553077	retained_intron
ENSG00000072756	669.83	0.0249298	0.121993	0.204355	0.838076	0.937462	TRNT1	ENST00000251607	protein_coding
ENSG00000072778	11939.6	0.296505	0.171534	1.72855	0.0838895	0.322356	ACADVL	ENST00000543245	protein_coding
ENSG00000072786	5312.46	-0.26281	0.25603	-1.02648	0.304666	0.610896	STK10	ENST00000176763	protein_coding
ENSG00000072803	4183.35	-0.260039	0.122476	-2.12319	0.0337383	0.193566	FBXW11	ENST00000296933	protein_coding
ENSG00000072818	45.8611	0.219925	0.481035	0.457191	0.647534	0.843846	ACAP1	ENST00000158762	protein_coding
ENSG00000072832	10.779	0.710486	0.451309	1.57428	0.115423	0.380112	CRMP1	ENST00000506216	processed_transcript
ENSG00000072840	3456.7	0.49143	0.153298	3.20572	0.00134726	0.0251075	EVC	ENST00000264956	protein_coding
ENSG00000072849	2082.3	0.566108	0.10417	5.43446	5.49634e-08	9.74376e-06	DERL2	ENST00000158771	protein_coding
ENSG00000072858	2.64568	-1.97545	1.94883	-1.01366	0.310744		SIDT1	ENST00000264852	protein_coding
ENSG00000072864	3079.01	0.16053	0.145426	1.10386	0.269654	0.578868	NDE1	ENST00000396355	protein_coding
ENSG00000072952	9.76614	1.86115	1.36509	1.36339	0.172759	0.467247	MRVI1	ENST00000423302	protein_coding
ENSG00000072954	98.7866	-0.0978776	0.382147	-0.256125	0.797854	0.918132	TMEM38A	ENST00000187762	protein_coding
ENSG00000072958	5897.97	-0.737754	0.131361	-5.61623	1.95164e-08	4.17057e-06	AP1M1	ENST00000291439	protein_coding
ENSG00000073008	5629.08	0.264479	0.183082	1.44459	0.148572	0.43345	PVR	ENST00000425690	protein_coding
ENSG00000073050	2590.85	0.212229	0.104534	2.03023	0.0423328	0.220398	XRCC1	ENST00000262887	protein_coding
ENSG00000073060	2447.66	-0.258017	0.245404	-1.0514	0.293075	0.600264	SCARB1	ENST00000339570	protein_coding
ENSG00000073111	13624.1	0.0315122	0.123971	0.254189	0.79935	0.918601	MCM2	ENST00000265056	protein_coding
ENSG00000073146	9.59059	0.927226	0.579011	1.6014	0.109289	0.368712	MOV10L1	ENST00000262794	protein_coding
ENSG00000073150	143.523	0.198596	0.534325	0.371676	0.710134	0.878502	PANX2	ENST00000159647	protein_coding
ENSG00000073169	1661.37	-0.0461729	0.135562	-0.340604	0.733402	0.888676	SELO	ENST00000380903	protein_coding
ENSG00000073282	27.0563	-1.81214	0.890817	-2.03424	0.0419271	0.219153	TP63	ENST00000486398	retained_intron
ENSG00000073331	403.475	-0.0184518	0.402138	-0.0458842	0.963403	0.98823	ALPK1	ENST00000514594	processed_transcript
ENSG00000073350	24.4834	1.34274	0.472214	2.8435	0.00446204	0.0557319	LLGL2	ENST00000580578	protein_coding
ENSG00000073417	2436.57	-0.159624	0.124549	-1.28161	0.199978	0.501263	PDE8A	ENST00000310298	protein_coding
ENSG00000073464	220.967	1.43681	0.584307	2.45899	0.0139328	0.114457	CLCN4	ENST00000380833	protein_coding
ENSG00000073536	2410.89	-0.134834	0.175243	-0.769414	0.441648	0.724325	NLE1	ENST00000586869	protein_coding
ENSG00000073578	8355.64	0.153956	0.0844537	1.82297	0.0683086	0.288274	SDHA	ENST00000264932	protein_coding
ENSG00000073584	2579.07	0.0752964	0.085221	0.883542	0.376943	0.673858	SMARCE1	ENST00000348513	protein_coding
ENSG00000073605	114.529	-0.0984443	0.240886	-0.408676	0.682777	0.864446	GSDMB	ENST00000479136	retained_intron
ENSG00000073614	4051.73	0.0755761	0.0862175	0.876575	0.380717	0.676613	KDM5A	ENST00000399788	protein_coding
ENSG00000073670	220.226	0.0978629	0.414437	0.236135	0.813328	0.925607	ADAM11	ENST00000200557	protein_coding
ENSG00000073711	4387.78	-0.436488	0.332173	-1.31404	0.188834	0.487147	PPP2R3A	ENST00000264977	protein_coding
ENSG00000073712	11406.6	0.255352	0.17954	1.42226	0.154952	0.443509	FERMT2	ENST00000395631	protein_coding
ENSG00000073756	330.899	-0.68789	1.20634	-0.570227	0.568524	0.799839	PTGS2	ENST00000367468	protein_coding
ENSG00000073792	8619.52	-0.242593	0.145383	-1.66865	0.0951877	0.343203	IGF2BP2	ENST00000382199	protein_coding
ENSG00000073803	865.68	0.207019	0.182546	1.13406	0.256768	0.565308	MAP3K13	ENST00000448876	protein_coding
ENSG00000073849	31.6376	-0.239927	0.692473	-0.346479	0.728983	0.886721	ST6GAL1	ENST00000169298	protein_coding
ENSG00000073905	68.1986	-0.376909	0.218391	-1.72584	0.0843757	0.323253	VDAC1P1	ENST00000439229	processed_pseudogene
ENSG00000073910	192.053	-0.287466	0.537329	-0.534991	0.592656	0.812832	FRY	ENST00000542859	protein_coding
ENSG00000073921	12448.3	-0.24061	0.130256	-1.84721	0.064716	0.279192	PICALM	ENST00000532317	protein_coding
ENSG00000073969	2420.06	-0.0727254	0.108058	-0.67302	0.500935	0.760049	NSF	ENST00000465370	protein_coding
ENSG00000074047	1981.04	1.57564	0.322366	4.88772	1.0201e-06	0.000108141	GLI2	ENST00000482119	processed_transcript
ENSG00000074054	4099.92	-0.0116418	0.0889877	-0.130825	0.895913	0.96018	CLASP1	ENST00000409078	protein_coding
ENSG00000074071	5226.62	-0.0315696	0.0871533	-0.362231	0.717179	0.881067	MRPS34	ENST00000177742	protein_coding
ENSG00000074181	1104.18	3.12824	1.09359	2.86053	0.00422932	0.053943	NOTCH3	ENST00000263388	protein_coding
ENSG00000074201	3465.13	-0.0261749	0.0910596	-0.287448	0.773769	0.908321	CLNS1A	ENST00000526761	nonsense_mediated_decay
ENSG00000074211	3.51046	-2.13422	1.24026	-1.72079	0.0852897	0.324663	PPP2R2C	ENST00000335585	protein_coding
ENSG00000074219	2143.89	-0.0268147	0.199055	-0.13471	0.892841	0.958815	TEAD2	ENST00000598810	protein_coding
ENSG00000074266	1421.59	-0.0429086	0.135191	-0.317393	0.750946	0.89758	EED	ENST00000263360	protein_coding
ENSG00000074317	12.1877	0.891968	0.94754	0.941351	0.346525	0.649804	SNCB	ENST00000310112	protein_coding
ENSG00000074319	2387.7	-0.135652	0.120956	-1.1215	0.262074	0.571296	TSG101	ENST00000536719	protein_coding
ENSG00000074356	3916.41	0.380518	0.0782515	4.86276	1.15761e-06	0.000118548	NCBP3	ENST00000572988	processed_transcript
ENSG00000074370	179.539	-0.653415	0.550553	-1.18683	0.235293	0.540941	ATP2A3	ENST00000397041	protein_coding
ENSG00000074410	1480.81	0.192401	0.571359	0.336743	0.736311	0.890104	CA12	ENST00000178638	protein_coding
ENSG00000074416	12023.9	-0.954531	0.2364	-4.03778	5.39603e-05	0.00231294	MGLL	ENST00000434178	protein_coding
ENSG00000074527	2793.56	2.07909	1.15036	1.80734	0.07071	0.293295	NTN4	ENST00000343702	protein_coding
ENSG00000074582	1507.53	-0.00017287	0.106213	-0.00162757	0.998701	0.999602	BCS1L	ENST00000428880	protein_coding
ENSG00000074590	1521.6	1.69591	0.396608	4.27603	1.90254e-05	0.0010265	NUAK1	ENST00000261402	protein_coding
ENSG00000074603	2594.11	-0.133604	0.0833876	-1.60221	0.109109	0.36846	DPP8	ENST00000341861	protein_coding
ENSG00000074621	526.573	0.136711	0.151964	0.899628	0.368318	0.667181	SLC24A1	ENST00000434116	retained_intron
ENSG00000074657	3479.87	-0.123623	0.212416	-0.581986	0.560576	0.795112	ZNF532	ENST00000336078	protein_coding
ENSG00000074660	20.1267	0.029473	0.506921	0.0581413	0.953636	0.985061	SCARF1	ENST00000263071	protein_coding
ENSG00000074695	10684.8	0.0815614	0.170438	0.478539	0.632267	0.836114	LMAN1	ENST00000251047	protein_coding
ENSG00000074696	7151.9	0.00414627	0.107602	0.0385332	0.969263	0.990341	HACD3	ENST00000562901	protein_coding
ENSG00000074706	7.43243	1.13593	1.0802	1.0516	0.292985	0.600196	IPCEF1	ENST00000470622	processed_transcript
ENSG00000074755	5113.47	0.405104	0.167777	2.41454	0.0157551	0.122917	ZZEF1	ENST00000381638	protein_coding
ENSG00000074800	77935.9	-0.337453	0.101184	-3.33504	0.000852874	0.0182848	ENO1	ENST00000234590	protein_coding
ENSG00000074842	7304.19	0.0213427	0.186925	0.114178	0.909097	0.966502	MYDGF	ENST00000599761	protein_coding
ENSG00000074855	445.2	0.36144	0.235755	1.53312	0.125247	0.395421	ANO8	ENST00000597643	nonsense_mediated_decay
ENSG00000074935	440.201	0.0678114	0.205641	0.329757	0.741584	0.892642	TUBE1	ENST00000368662	protein_coding
ENSG00000074964	928.617	-0.428726	0.179849	-2.38381	0.0171344	0.129465	ARHGEF10L	ENST00000361221	protein_coding
ENSG00000075073	5.04516	-0.112162	0.6852	-0.163692	0.869974	0.951491	TACR2	ENST00000373307	protein_coding
ENSG00000075089	661.879	-0.106688	0.156234	-0.682876	0.494685	0.756102	ACTR6	ENST00000551652	protein_coding
ENSG00000075131	1335.24	-0.182848	0.0973284	-1.87867	0.0602897	0.268838	TIPIN	ENST00000261881	protein_coding
ENSG00000075142	2169.49	-0.0444573	0.2013	-0.220851	0.825208	0.931671	SRI	ENST00000265729	protein_coding
ENSG00000075151	6947.33	0.00323025	0.127852	0.0252655	0.979843	0.993739	EIF4G3	ENST00000264211	protein_coding
ENSG00000075188	1319.86	-0.038134	0.0939245	-0.406007	0.684738	0.865253	NUP37	ENST00000552283	protein_coding
ENSG00000075213	2275.9	0.796416	0.574991	1.38509	0.166024	0.458916	SEMA3A	ENST00000265362	protein_coding
ENSG00000075218	6396.5	-0.116163	0.116622	-0.996061	0.319221	0.625223	GTSE1	ENST00000454366	protein_coding
ENSG00000075223	2718.78	-2.33073	0.375522	-6.20663	5.41312e-10	1.93551e-07	SEMA3C	ENST00000265361	protein_coding
ENSG00000075234	1818.07	-0.213177	0.23991	-0.888572	0.374233	0.672649	TTC38	ENST00000417709	nonsense_mediated_decay
ENSG00000075239	2415.26	0.058534	0.117267	0.49915	0.617674	0.82826	ACAT1	ENST00000265838	protein_coding
ENSG00000075240	338.349	-0.236545	0.195671	-1.20889	0.226704	0.534181	GRAMD4	ENST00000447351	protein_coding
ENSG00000075275	51.8672	-1.36627	0.646453	-2.11349	0.0345587	0.196482	CELSR1	ENST00000262738	protein_coding
ENSG00000075292	3524.23	0.0569315	0.100686	0.565438	0.571776	0.801208	ZNF638	ENST00000494621	protein_coding
ENSG00000075303	717.992	-0.143273	0.129817	-1.10366	0.269742	0.578868	SLC25A40	ENST00000341119	protein_coding
ENSG00000075336	1263.1	-0.038565	0.14694	-0.262454	0.792971	0.916255	TIMM21	ENST00000169551	protein_coding
ENSG00000075340	54.2109	1.09551	1.67051	0.65579	0.511959	0.767011	ADD2	ENST00000403045	nonsense_mediated_decay
ENSG00000075391	3288.29	-0.457551	0.262013	-1.74629	0.0807604	0.31527	RASAL2	ENST00000367649	protein_coding
ENSG00000075399	1210.83	-0.399126	0.228512	-1.74663	0.0807018	0.315158	VPS9D1	ENST00000561976	protein_coding
ENSG00000075407	1474.13	0.702581	0.217687	3.22749	0.00124882	0.0238478	ZNF37A	ENST00000638053	protein_coding
ENSG00000075413	4539.18	-0.101417	0.072142	-1.4058	0.159783	0.450636	MARK3	ENST00000440884	protein_coding
ENSG00000075415	15211.7	-0.0708858	0.0909428	-0.779454	0.435712	0.719158	SLC25A3	ENST00000401722	protein_coding
ENSG00000075420	8289.4	-0.0417303	0.174475	-0.239176	0.810969	0.924618	FNDC3B	ENST00000421757	protein_coding
ENSG00000075426	13374.6	-0.529543	0.137864	-3.84106	0.000122504	0.00430723	FOSL2	ENST00000460736	processed_transcript
ENSG00000075461	4.35397	-5.66192	1.95147	-2.90136	0.00371547	0.0493603	CACNG4	ENST00000262138	protein_coding
ENSG00000075539	3615.05	-0.188314	0.121736	-1.5469	0.121888	0.390671	FRYL	ENST00000507873	protein_coding
ENSG00000075568	4031.14	-0.229439	0.0856958	-2.67737	0.00742037	0.0772487	TMEM131	ENST00000485245	retained_intron
ENSG00000075618	19838.7	0.131293	0.274846	0.477696	0.632867	0.836518	FSCN1	ENST00000382361	protein_coding
ENSG00000075624	144747	0.102973	0.151655	0.678995	0.497141	0.757945	ACTB	ENST00000464611	processed_transcript
ENSG00000075643	974.153	-0.714101	0.344685	-2.07175	0.0382887	0.208126	MOCOS	ENST00000261326	protein_coding
ENSG00000075651	158.523	0.678872	0.573226	1.1843	0.236294	0.542127	PLD1	ENST00000463281	processed_transcript
ENSG00000075702	4039.61	-0.464477	0.145245	-3.19788	0.00138444	0.0255746	WDR62	ENST00000378860	processed_transcript
ENSG00000075711	4837.58	-0.188741	0.271852	-0.694279	0.487508	0.752991	DLG1	ENST00000346964	protein_coding
ENSG00000075785	18352.7	-0.19503	0.0796976	-2.44712	0.0144001	0.116796	RAB7A	ENST00000265062	protein_coding
ENSG00000075790	2621.28	-0.477739	0.166573	-2.86805	0.00413017	0.0529022	BCAP29	ENST00000005259	protein_coding
ENSG00000075826	64.0897	0.39422	0.369876	1.06582	0.286506	0.593671	SEC31B	ENST00000370345	protein_coding
ENSG00000075856	4622.79	-0.033534	0.063306	-0.529713	0.596311	0.814701	SART3	ENST00000228284	protein_coding
ENSG00000075914	1558.69	-0.297595	0.139495	-2.13337	0.0328942	0.191328	EXOSC7	ENST00000461361	processed_transcript
ENSG00000075945	1008.47	0.338924	0.157299	2.15465	0.0311893	0.184979	KIFAP3	ENST00000361580	protein_coding
ENSG00000075975	2443.39	-0.215186	0.0675049	-3.18771	0.00143406	0.0263987	MKRN2	ENST00000170447	protein_coding
ENSG00000076003	5709.04	-0.19355	0.195944	-0.987781	0.32326	0.62893	MCM6	ENST00000264156	protein_coding
ENSG00000076043	3485.46	0.0873975	0.184126	0.474662	0.635028	0.837395	REXO2	ENST00000265881	protein_coding
ENSG00000076053	1476.09	-0.112637	0.209794	-0.536895	0.59134	0.81222	RBM7	ENST00000540163	protein_coding
ENSG00000076067	3953.03	0.25567	0.273771	0.933882	0.350365	0.653115	RBMS2	ENST00000262031	protein_coding
ENSG00000076108	9774.43	-0.395245	0.152564	-2.59069	0.00957839	0.0909386	BAZ2A	ENST00000379441	protein_coding
ENSG00000076201	5261.99	0.106048	0.122829	0.863376	0.387931	0.681514	PTPN23	ENST00000602307	nonsense_mediated_decay
ENSG00000076242	2534.13	0.0292888	0.122949	0.23822	0.811711	0.924837	MLH1	ENST00000231790	protein_coding
ENSG00000076248	3198.45	-0.12228	0.258591	-0.472871	0.636305	0.838235	UNG	ENST00000242576	protein_coding
ENSG00000076258	19.2482	0.0659129	0.517236	0.127433	0.898598	0.961483	FMO4	ENST00000497228	processed_transcript
ENSG00000076321	1144.75	0.112949	0.135992	0.830553	0.406226	0.696275	KLHL20	ENST00000479505	processed_transcript
ENSG00000076344	44.2885	0.0220137	0.637896	0.0345098	0.972471	0.991247	RGS11	ENST00000397770	protein_coding
ENSG00000076351	373.256	0.523647	0.229178	2.2849	0.0223189	0.151502	SLC46A1	ENST00000612814	protein_coding
ENSG00000076356	1890	1.94108	0.634259	3.06038	0.00221053	0.0350986	PLXNA2	ENST00000367033	protein_coding
ENSG00000076382	7150.47	-0.273318	0.11681	-2.33985	0.0192915	0.138379	SPAG5	ENST00000580377	retained_intron
ENSG00000076513	13805.6	-0.249057	0.173339	-1.43682	0.150769	0.43672	ANKRD13A	ENST00000553025	nonsense_mediated_decay
ENSG00000076554	13.5395	-1.10398	2.10217	-0.52516	0.599472	0.816671	TPD52	ENST00000379096	protein_coding
ENSG00000076555	206.363	0.756976	0.325764	2.32369	0.020142	0.141781	ACACB	ENST00000338432	protein_coding
ENSG00000076604	1976.45	0.149606	0.231491	0.646273	0.518103	0.770525	TRAF4	ENST00000262395	protein_coding
ENSG00000076641	166.395	-3.05075	0.767012	-3.97745	6.96581e-05	0.00281515	PAG1	ENST00000220597	protein_coding
ENSG00000076650	736.217	0.0959408	0.104363	0.919298	0.357939	0.658866	GPATCH1	ENST00000170564	protein_coding
ENSG00000076662	338.528	0.0824742	0.175483	0.469985	0.638366	0.839324	ICAM3	ENST00000589900	retained_intron
ENSG00000076685	3164.21	-0.0972801	0.132223	-0.735729	0.461896	0.738595	NT5C2	ENST00000343289	protein_coding
ENSG00000076706	1374.92	0.418135	0.420807	0.99365	0.320393	0.626431	MCAM	ENST00000264036	protein_coding
ENSG00000076716	11.4391	1.04602	2.92102	0.358099	0.720269	0.882712	GPC4	ENST00000370828	protein_coding
ENSG00000076770	251.416	-6.91406	0.650204	-10.6337	2.07729e-26	1.46075e-22	MBNL3	ENST00000370857	protein_coding
ENSG00000076826	4.01871	0.0469032	0.945178	0.0496236	0.960422	0.987432	CAMSAP3	ENST00000160298	protein_coding
ENSG00000076864	16.9758	0.345697	0.451796	0.765162	0.444175	0.72565	RAP1GAP	ENST00000374763	protein_coding
ENSG00000076924	4293.33	-0.0940865	0.126867	-0.741616	0.45832	0.735845	XAB2	ENST00000358368	protein_coding
ENSG00000076928	6435.38	-0.0787617	0.119048	-0.661597	0.50823	0.764519	ARHGEF1	ENST00000354532	protein_coding
ENSG00000076944	288.64	0.435094	0.521989	0.833531	0.404545	0.694691	STXBP2	ENST00000593535	protein_coding
ENSG00000076984	3121.11	0.159042	0.108866	1.4609	0.144043	0.425475	MAP2K7	ENST00000397981	protein_coding
ENSG00000077044	1039.5	-0.0908819	0.161569	-0.562498	0.573777	0.802466	DGKD	ENST00000264057	protein_coding
ENSG00000077063	13.2766	-2.73728	3.73467	-0.732937	0.463597	0.740013	CTTNBP2	ENST00000160373	protein_coding
ENSG00000077092	14.2497	4.11487	1.53035	2.68885	0.00716982	0.0756879	RARB	ENST00000383772	protein_coding
ENSG00000077097	8174.41	0.0045217	0.0925649	0.0488489	0.96104	0.987536	TOP2B	ENST00000413971	nonsense_mediated_decay
ENSG00000077147	9165.04	-0.0813415	0.111829	-0.727377	0.466995	0.741735	TM9SF3	ENST00000371142	protein_coding
ENSG00000077150	6294.2	-0.800386	0.240942	-3.3219	0.000894059	0.0188611	NFKB2	ENST00000593908	processed_transcript
ENSG00000077152	1531.72	0.189585	0.117523	1.61317	0.106707	0.364253	UBE2T	ENST00000367274	protein_coding
ENSG00000077157	609.466	0.0956592	0.370108	0.258463	0.79605	0.917305	PPP1R12B	ENST00000391959	protein_coding
ENSG00000077232	5050.59	0.127457	0.123738	1.03006	0.302981	0.609595	DNAJC10	ENST00000264065	protein_coding
ENSG00000077235	9470.85	0.267156	0.0839244	3.1833	0.00145609	0.0266877	GTF3C1	ENST00000567806	processed_transcript
ENSG00000077238	2496.22	-0.0473542	0.169405	-0.279533	0.779836	0.910589	IL4R	ENST00000566117	protein_coding
ENSG00000077254	3146.55	-0.0804804	0.182092	-0.441976	0.658506	0.850747	USP33	ENST00000370794	protein_coding
ENSG00000077264	57.2067	-0.474583	0.919582	-0.516086	0.605795	0.8205	PAK3	ENST00000484442	processed_transcript
ENSG00000077312	5358.8	0.0140859	0.0682922	0.206259	0.836589	0.936731	SNRPA	ENST00000601545	protein_coding
ENSG00000077348	1783.32	-0.100512	0.158396	-0.634562	0.525714	0.774729	EXOSC5	ENST00000221233	protein_coding
ENSG00000077380	5324.51	-0.0979073	0.130469	-0.750424	0.453	0.732272	DYNC1I2	ENST00000452242	protein_coding
ENSG00000077420	798.579	-0.695687	0.92754	-0.750034	0.453234	0.732284	APBB1IP	ENST00000376236	protein_coding
ENSG00000077454	641.281	0.0651184	0.171693	0.379272	0.704486	0.876024	LRCH4	ENST00000485554	protein_coding
ENSG00000077458	733.337	0.094808	0.15288	0.620145	0.535162	0.780989	FAM76B	ENST00000358780	protein_coding
ENSG00000077463	1366.21	0.00862383	0.113187	0.0761907	0.939267	0.978895	SIRT6	ENST00000599365	nonsense_mediated_decay
ENSG00000077514	3139.73	-0.167332	0.114149	-1.4659	0.142676	0.422974	POLD3	ENST00000528481	protein_coding
ENSG00000077522	668.734	-1.57101	1.11396	-1.4103	0.158452	0.448745	ACTN2	ENST00000366578	protein_coding
ENSG00000077549	14541	-0.105352	0.0896064	-1.17572	0.239705	0.545622	CAPZB	ENST00000264203	protein_coding
ENSG00000077585	179.507	0.037725	0.297837	0.126663	0.899207	0.961609	GPR137B	ENST00000419162	nonsense_mediated_decay
ENSG00000077616	5.28397	-1.24957	1.32236	-0.944957	0.344681	0.647785	NAALAD2	ENST00000525497	protein_coding
ENSG00000077684	2930.94	0.602496	0.134103	4.49277	7.03013e-06	0.000497676	JADE1	ENST00000511647	protein_coding
ENSG00000077713	1482.26	-0.299522	0.133976	-2.23565	0.025375	0.164055	SLC25A43	ENST00000217909	protein_coding
ENSG00000077721	4996.44	-0.0536623	0.0755001	-0.710758	0.477234	0.747086	UBE2A	ENST00000371558	protein_coding
ENSG00000077782	16770.4	-0.510534	0.213074	-2.39604	0.0165734	0.12677	FGFR1	ENST00000397091	protein_coding
ENSG00000077935	3.49154	-0.64018	1.00687	-0.635809	0.524901	0.774324	SMC1B	ENST00000357450	protein_coding
ENSG00000077942	9537.96	-0.0247747	0.524571	-0.0472285	0.962331	0.987611	FBLN1	ENST00000411478	protein_coding
ENSG00000077943	2.3837	-0.681746	2.23393	-0.305178	0.760231		ITGA8	ENST00000378076	protein_coding
ENSG00000078018	62.8908	2.94639	1.06198	2.77443	0.00552984	0.0644328	MAP2	ENST00000199940	protein_coding
ENSG00000078043	1052.49	-0.326241	0.149476	-2.18256	0.0290684	0.177028	PIAS2	ENST00000585916	protein_coding
ENSG00000078053	603.985	-1.48564	0.969856	-1.53181	0.125569	0.395788	AMPH	ENST00000325590	protein_coding
ENSG00000078061	4007.25	0.0180245	0.084614	0.213021	0.831311	0.934477	ARAF	ENST00000377045	protein_coding
ENSG00000078070	837.109	0.0524409	0.194073	0.270212	0.786997	0.913627	MCCC1	ENST00000265594	protein_coding
ENSG00000078081	46.7957	0.165363	1.23567	0.133824	0.893541	0.959015	LAMP3	ENST00000265598	protein_coding
ENSG00000078098	1226.29	-0.169898	0.468932	-0.362309	0.717121	0.881067	FAP	ENST00000462608	nonsense_mediated_decay
ENSG00000078124	2036.47	-0.0210715	0.0837788	-0.251514	0.801417	0.919642	ACER3	ENST00000534206	protein_coding
ENSG00000078140	5339.71	-0.0157828	0.0979712	-0.161096	0.872017	0.951784	UBE2K	ENST00000261427	protein_coding
ENSG00000078142	1242.19	0.0705782	0.143787	0.490854	0.62353	0.831006	PIK3C3	ENST00000262039	protein_coding
ENSG00000078177	786.571	0.369845	0.206578	1.79034	0.0733992	0.299329	N4BP2	ENST00000261435	protein_coding
ENSG00000078237	757.427	0.257513	0.121752	2.11506	0.0344246	0.196117	TIGAR	ENST00000635110	protein_coding
ENSG00000078246	3519.11	-0.324484	0.114137	-2.84295	0.00446983	0.0557632	TULP3	ENST00000540184	nonsense_mediated_decay
ENSG00000078269	7853.77	0.23233	0.147481	1.57532	0.115182	0.379859	SYNJ2	ENST00000355585	protein_coding
ENSG00000078295	3.60852	-0.168361	1.32098	-0.127452	0.898583	0.961483	ADCY2	ENST00000338316	protein_coding
ENSG00000078304	4355.93	-0.130412	0.115263	-1.13143	0.257875	0.566562	PPP2R5C	ENST00000556068	processed_transcript
ENSG00000078319	398.334	-0.120285	0.171049	-0.703217	0.481921	0.749926	PMS2P1	ENST00000431037	unprocessed_pseudogene
ENSG00000078369	29283.9	-0.15786	0.0564085	-2.79852	0.00513375	0.0610839	GNB1	ENST00000378609	protein_coding
ENSG00000078399	775.085	-0.942355	0.246539	-3.82233	0.000132196	0.00454203	HOXA9	ENST00000343483	protein_coding
ENSG00000078401	799.754	-0.0960498	0.458577	-0.209452	0.834096	0.935652	EDN1	ENST00000379375	protein_coding
ENSG00000078403	1431.62	-0.00785679	0.132774	-0.0591739	0.952814	0.984549	MLLT10	ENST00000631589	protein_coding
ENSG00000078487	86.2403	-0.594321	0.306397	-1.93971	0.0524148	0.247526	ZCWPW1	ENST00000479315	retained_intron
ENSG00000078618	10065.5	-0.0931867	0.0886062	-1.05169	0.29294	0.600161	NRDC	ENST00000440943	protein_coding
ENSG00000078668	4578.76	-0.0596293	0.0826928	-0.721094	0.470852	0.743812	VDAC3	ENST00000518563	protein_coding
ENSG00000078674	7610.36	-0.342724	0.12564	-2.72782	0.0063755	0.0705759	PCM1	ENST00000325083	protein_coding
ENSG00000078687	1020.3	-0.085991	0.220478	-0.390022	0.696521	0.872	TNRC6C	ENST00000636222	protein_coding
ENSG00000078699	911.709	0.160589	0.0937769	1.71246	0.0868128	0.327129	CBFA2T2	ENST00000471007	processed_transcript
ENSG00000078747	4080.9	0.0274017	0.0866093	0.316383	0.751712	0.89812	ITCH	ENST00000374864	protein_coding
ENSG00000078804	870.727	0.179903	0.274366	0.655703	0.512015	0.767041	TP53INP2	ENST00000374810	protein_coding
ENSG00000078808	12499	-0.0560192	0.0940713	-0.595497	0.551511	0.789472	SDF4	ENST00000360001	protein_coding
ENSG00000078814	5.64403	0.75335	0.729245	1.03305	0.301579	0.608506	MYH7B	ENST00000262873	protein_coding
ENSG00000078900	32.2387	0.738867	1.10199	0.670482	0.502551	0.761023	TP73	ENST00000378295	protein_coding
ENSG00000078902	3337.8	-0.309308	0.204831	-1.51007	0.131027	0.403928	TOLLIP	ENST00000317204	protein_coding
ENSG00000078967	661.536	0.220505	0.202509	1.08887	0.276212	0.585148	UBE2D4	ENST00000450743	nonsense_mediated_decay
ENSG00000079102	1251.36	-0.287767	0.323383	-0.889862	0.37354	0.671799	RUNX1T1	ENST00000523629	protein_coding
ENSG00000079134	1569.55	-0.0609835	0.1322	-0.461298	0.644585	0.84257	THOC1	ENST00000579232	retained_intron
ENSG00000079150	384.435	0.357916	0.357556	1.00101	0.316824	0.622957	FKBP7	ENST00000424785	protein_coding
ENSG00000079156	1161.09	-0.593659	0.449531	-1.32062	0.186628	0.484387	OSBPL6	ENST00000392505	protein_coding
ENSG00000079215	492.319	-1.98603	0.388383	-5.11359	3.16096e-07	4.09229e-05	SLC1A3	ENST00000265113	protein_coding
ENSG00000079246	23926.4	-0.0797495	0.0587723	-1.35692	0.174806	0.469486	XRCC5	ENST00000392133	protein_coding
ENSG00000079257	167.271	3.66495	1.50438	2.43619	0.014843	0.118519	LXN	ENST00000482640	protein_coding
ENSG00000079263	8.87919	2.15885	0.851605	2.53504	0.0112435	0.100437	SP140	ENST00000456542	protein_coding
ENSG00000079277	918.463	0.225792	0.178931	1.2619	0.206986	0.509936	MKNK1	ENST00000342571	processed_transcript
ENSG00000079308	6274.43	1.31582	0.358148	3.67395	0.000238825	0.00722849	TNS1	ENST00000171887	protein_coding
ENSG00000079313	4872.21	-0.138286	0.156383	-0.884278	0.376546	0.673858	REXO1	ENST00000170168	protein_coding
ENSG00000079332	11212.2	-0.123557	0.123755	-0.998397	0.318087	0.623929	SAR1A	ENST00000373242	protein_coding
ENSG00000079335	371.905	-0.628752	0.202809	-3.10022	0.00193378	0.0324028	CDC14A	ENST00000635056	protein_coding
ENSG00000079337	206.849	0.827228	0.506858	1.63207	0.102665	0.357157	RAPGEF3	ENST00000449771	protein_coding
ENSG00000079385	77.481	-0.0525516	1.04234	-0.0504172	0.95979	0.987405	CEACAM1	ENST00000352591	protein_coding
ENSG00000079387	2632.37	0.0204786	0.0944897	0.216728	0.82842	0.933127	SENP1	ENST00000552189	nonsense_mediated_decay
ENSG00000079393	1.0119	-3.15362	2.18463	-1.44355	0.148866		DUSP13	ENST00000472493	protein_coding
ENSG00000079432	8489.73	0.0870837	0.125799	0.692242	0.488785	0.753979	CIC	ENST00000572681	protein_coding
ENSG00000079435	252.731	0.304323	0.311625	0.97657	0.328782	0.633217	LIPE	ENST00000244289	protein_coding
ENSG00000079459	3560.73	-0.080756	0.138939	-0.581235	0.561082	0.795256	FDFT1	ENST00000530337	protein_coding
ENSG00000079462	1929.98	0.0674844	0.219109	0.307995	0.758086	0.900991	PAFAH1B3	ENST00000262890	protein_coding
ENSG00000079482	437.361	1.36253	0.395396	3.44599	0.000568976	0.0137335	OPHN1	ENST00000355520	protein_coding
ENSG00000079616	6719.35	-0.217071	0.071145	-3.0511	0.00228006	0.0357887	KIF22	ENST00000561482	protein_coding
ENSG00000079691	857.242	1.2397	0.398739	3.10906	0.00187682	0.0317	CARMIL1	ENST00000461945	protein_coding
ENSG00000079739	2832.56	-0.377912	0.248853	-1.51861	0.12886	0.400888	PGM1	ENST00000371084	protein_coding
ENSG00000079785	8154.56	0.0199105	0.107164	0.185794	0.852606	0.943873	DDX1	ENST00000381341	protein_coding
ENSG00000079805	12724.2	-0.20708	0.1324	-1.56405	0.117807	0.384001	DNM2	ENST00000585892	protein_coding
ENSG00000079819	10615.7	-0.191478	0.221246	-0.865453	0.38679	0.680431	EPB41L2	ENST00000452150	retained_intron
ENSG00000079841	71.5178	0.931939	1.29082	0.721973	0.470311	0.743615	RIMS1	ENST00000370419	retained_intron
ENSG00000079931	2099.27	0.423253	0.423909	0.998453	0.31806	0.623929	MOXD1	ENST00000367963	protein_coding
ENSG00000079950	1598.6	0.186115	0.153	1.21644	0.223817	0.53088	STX7	ENST00000367941	protein_coding
ENSG00000079974	642.576	0.21836	0.217428	1.00428	0.315242	0.621759	RABL2B	ENST00000354869	protein_coding
ENSG00000079999	5273.62	0.0285572	0.10447	0.273353	0.784582	0.912817	KEAP1	ENST00000171111	protein_coding
ENSG00000080007	3.15572	1.27845	2.50638	0.510077	0.609998	0.823392	DDX43	ENST00000370336	protein_coding
ENSG00000080031	75.404	0.186774	0.437918	0.426504	0.66974	0.857593	PTPRH	ENST00000376350	protein_coding
ENSG00000080189	1869.61	-0.0734864	0.117768	-0.623993	0.532632	0.77917	SLC35C2	ENST00000543605	protein_coding
ENSG00000080200	1567.19	-0.266481	0.115281	-2.31159	0.0208005	0.144678	CRYBG3	ENST00000389622	protein_coding
ENSG00000080298	131.446	-0.0477352	0.221504	-0.215505	0.829374	0.933543	RFX3	ENST00000382004	protein_coding
ENSG00000080345	7141.45	0.022148	0.0757981	0.292198	0.770135	0.906587	RIF1	ENST00000444746	protein_coding
ENSG00000080371	3701.35	-0.154965	0.0931748	-1.66317	0.096279	0.345118	RAB21	ENST00000261263	protein_coding
ENSG00000080493	597.891	-0.880159	0.573635	-1.53435	0.124942	0.395112	SLC4A4	ENST00000264485	protein_coding
ENSG00000080503	3477.06	0.138249	0.199691	0.692313	0.488741	0.753965	SMARCA2	ENST00000637383	protein_coding
ENSG00000080511	6.90708	2.98556	1.05813	2.82154	0.00477943	0.0583735	RDH8	ENST00000591589	protein_coding
ENSG00000080546	388.885	-0.0480107	0.119997	-0.400099	0.689084	0.867047	SESN1	ENST00000436639	protein_coding
ENSG00000080561	223.311	1.27882	0.388415	3.29242	0.000993293	0.0202264	MID2	ENST00000451923	protein_coding
ENSG00000080573	7872.32	1.89331	0.594821	3.18299	0.00145763	0.0266928	COL5A3	ENST00000264828	protein_coding
ENSG00000080603	960.707	0.260574	0.128949	2.02075	0.0433055	0.223368	SRCAP	ENST00000411466	protein_coding
ENSG00000080608	3953.58	-0.122905	0.142009	-0.865473	0.386779	0.680431	PUM3	ENST00000490444	nonsense_mediated_decay
ENSG00000080802	1569.6	0.0139861	0.106968	0.13075	0.895973	0.960181	CNOT4	ENST00000451834	protein_coding
ENSG00000080815	3719.37	-0.112326	0.147132	-0.763435	0.445204	0.726375	PSEN1	ENST00000557356	protein_coding
ENSG00000080819	1439.03	0.175437	0.240285	0.73012	0.465317	0.74056	CPOX	ENST00000512905	nonsense_mediated_decay
ENSG00000080822	1327.02	-0.35063	0.247924	-1.41426	0.157285	0.446998	CLDND1	ENST00000502288	protein_coding
ENSG00000080823	4645.88	-0.297331	0.698758	-0.425513	0.670463	0.85777	MOK	ENST00000559512	processed_transcript
ENSG00000080824	64857.9	-0.125636	0.133355	-0.942116	0.346133	0.64932	HSP90AA1	ENST00000216281	protein_coding
ENSG00000080839	3152.55	-0.371951	0.131147	-2.83614	0.00456628	0.0566649	RBL1	ENST00000373664	protein_coding
ENSG00000080845	8824.08	0.266439	0.120292	2.21495	0.0267638	0.168556	DLGAP4	ENST00000373913	protein_coding
ENSG00000080854	15.0763	0.623596	0.811042	0.768882	0.441963	0.724532	IGSF9B	ENST00000564347	processed_transcript
ENSG00000080947	128.383	0.150505	0.268705	0.560113	0.575402	0.803476	CROCCP3	ENST00000263511	processed_transcript
ENSG00000080986	3648.36	-0.220994	0.139324	-1.58619	0.112696	0.375107	NDC80	ENST00000261597	protein_coding
ENSG00000081014	1614.84	0.131867	0.122088	1.08009	0.280101	0.588489	AP4E1	ENST00000561441	nonsense_mediated_decay
ENSG00000081019	1063.42	-0.0461013	0.138791	-0.332164	0.739765	0.891471	RSBN1	ENST00000261441	protein_coding
ENSG00000081026	1285.33	-0.0246225	0.193763	-0.127075	0.898881	0.961504	MAGI3	ENST00000369617	protein_coding
ENSG00000081041	314.028	-1.94883	1.17769	-1.65479	0.0979666	0.34834	CXCL2	ENST00000508487	protein_coding
ENSG00000081051	39.6686	0.607813	0.588305	1.03316	0.30153	0.608506	AFP	ENST00000513720	processed_transcript
ENSG00000081052	60.6749	1.03716	1.06205	0.976565	0.328785	0.633217	COL4A4	ENST00000396625	protein_coding
ENSG00000081059	402.134	-0.0870132	0.56776	-0.153257	0.878196	0.95399	TCF7	ENST00000342854	protein_coding
ENSG00000081087	1503.22	-0.292714	0.202748	-1.44373	0.148814	0.433737	OSTM1	ENST00000193322	protein_coding
ENSG00000081148	6.04083	0.798484	0.618489	1.29102	0.196696	0.497661	IMPG2	ENST00000193391	protein_coding
ENSG00000081154	5155.54	-0.0799852	0.101271	-0.78981	0.429638	0.71373	PCNP	ENST00000265260	protein_coding
ENSG00000081177	891.245	0.441148	0.166201	2.6543	0.00794731	0.0809958	EXD2	ENST00000409018	protein_coding
ENSG00000081181	300.675	0.808133	0.575905	1.40324	0.160545	0.451399	ARG2	ENST00000261783	protein_coding
ENSG00000081189	198.757	-2.74268	0.991218	-2.76698	0.00565782	0.0652583	MEF2C	ENST00000504921	protein_coding
ENSG00000081237	27.3389	-0.143975	1.02042	-0.141094	0.887796	0.958002	PTPRC	ENST00000367379	protein_coding
ENSG00000081277	140.703	2.19442	0.635689	3.45203	0.000556377	0.0135223	PKP1	ENST00000367324	protein_coding
ENSG00000081307	2331.05	-0.058545	0.0681095	-0.859571	0.390026	0.683671	UBA5	ENST00000356232	protein_coding
ENSG00000081320	2618.7	-0.883749	0.213161	-4.14591	3.38461e-05	0.00163391	STK17B	ENST00000263955	protein_coding
ENSG00000081377	961.769	-0.600815	0.24129	-2.49002	0.0127737	0.108835	CDC14B	ENST00000474602	nonsense_mediated_decay
ENSG00000081386	676.747	0.201797	0.123847	1.62941	0.103226	0.358022	ZNF510	ENST00000375231	protein_coding
ENSG00000081479	4.05563	-3.58731	1.9176	-1.87073	0.0613827	0.27149	LRP2	ENST00000263816	protein_coding
ENSG00000081665	187.094	0.664926	0.275741	2.41142	0.0158905	0.123654	ZNF506	ENST00000591639	nonsense_mediated_decay
ENSG00000081692	1706.72	0.0116579	0.179095	0.0650934	0.9481	0.982759	JMJD4	ENST00000485807	retained_intron
ENSG00000081721	1785.9	-0.00458803	0.145854	-0.0314563	0.974906	0.991844	DUSP12	ENST00000484291	nonsense_mediated_decay
ENSG00000081760	2174.02	0.19381	0.124273	1.55955	0.118866	0.385564	AACS	ENST00000316519	protein_coding
ENSG00000081791	2416.37	0.23715	0.109582	2.16414	0.0304535	0.182203	KIAA0141	ENST00000432126	protein_coding
ENSG00000081803	94.4264	-0.0806234	0.872273	-0.092429	0.926357	0.972938	CADPS2	ENST00000462699	protein_coding
ENSG00000081818	5.0489	-2.41854	1.54427	-1.56614	0.117315	0.383153	PCDHB4	ENST00000194152	protein_coding
ENSG00000081853	37.3399	1.28337	0.551218	2.32825	0.019899	0.14068	PCDHGA2	ENST00000528330	protein_coding
ENSG00000081870	1370.1	0.0377213	0.185522	0.203326	0.838881	0.937902	HSPB11	ENST00000371378	protein_coding
ENSG00000081913	2331.47	-0.17473	0.25924	-0.674009	0.500306	0.759708	PHLPP1	ENST00000262719	protein_coding
ENSG00000081923	8692.89	0.175666	0.264577	0.663953	0.506721	0.763507	ATP8B1	ENST00000283684	protein_coding
ENSG00000082014	565.496	0.428063	0.326277	1.31196	0.189532	0.488028	SMARCD3	ENST00000496530	processed_transcript
ENSG00000082068	1843.26	-0.395922	0.110888	-3.57047	0.000356348	0.00980119	WDR70	ENST00000265107	protein_coding
ENSG00000082074	7.57604	-0.845695	1.31633	-0.642464	0.520572	0.771733	FYB	ENST00000351578	protein_coding
ENSG00000082126	291.689	-0.07267	0.746818	-0.0973062	0.922483	0.971889	MPP4	ENST00000409474	protein_coding
ENSG00000082146	1113.84	0.220562	0.198609	1.11053	0.266769	0.576143	STRADB	ENST00000458269	protein_coding
ENSG00000082153	11533.8	-0.165566	0.0691779	-2.39334	0.0166957	0.127198	BZW1	ENST00000450637	protein_coding
ENSG00000082196	4.61208	-0.43257	0.706615	-0.612171	0.540425	0.784035	C1QTNF3	ENST00000382065	protein_coding
ENSG00000082212	3092.59	0.0188309	0.152425	0.123542	0.901678	0.962519	ME2	ENST00000321341	protein_coding
ENSG00000082213	1217.39	0.0407169	0.0991433	0.410687	0.681302	0.863747	C5orf22	ENST00000325366	protein_coding
ENSG00000082258	1313.47	0.10022	0.0863346	1.16083	0.245712	0.552749	CCNT2	ENST00000419781	nonsense_mediated_decay
ENSG00000082269	387.423	-0.29795	0.222126	-1.34136	0.179805	0.475929	FAM135A	ENST00000505675	retained_intron
ENSG00000082397	1066.96	2.23109	1.69902	1.31316	0.189129	0.487698	EPB41L3	ENST00000341928	protein_coding
ENSG00000082438	436.551	-2.21152	0.440065	-5.02544	5.0228e-07	5.81845e-05	COBLL1	ENST00000495084	processed_transcript
ENSG00000082458	296.719	0.0983549	0.389736	0.252363	0.800761	0.919063	DLG3	ENST00000194900	protein_coding
ENSG00000082482	4045.38	-0.624346	0.465195	-1.34212	0.179558	0.475635	KCNK2	ENST00000486921	nonsense_mediated_decay
ENSG00000082497	138.857	1.61409	1.02286	1.57801	0.114563	0.378813	SERTAD4	ENST00000367012	protein_coding
ENSG00000082512	532.232	0.696192	0.210757	3.30329	0.000955575	0.019648	TRAF5	ENST00000462410	processed_transcript
ENSG00000082515	1824.08	0.0036452	0.0988444	0.0368782	0.970582	0.990811	MRPL22	ENST00000523037	protein_coding
ENSG00000082516	4036.59	-0.0478081	0.147577	-0.323953	0.745974	0.894558	GEMIN5	ENST00000285873	protein_coding
ENSG00000082641	13899.4	0.225769	0.151548	1.48976	0.136288	0.412561	NFE2L1	ENST00000579889	protein_coding
ENSG00000082701	5243.27	-0.406681	0.202281	-2.01047	0.0443811	0.226579	GSK3B	ENST00000264235	protein_coding
ENSG00000082781	6605.72	0.525185	0.273981	1.91687	0.055255	0.255056	ITGB5	ENST00000296181	protein_coding
ENSG00000082805	6643.53	-0.081804	0.177917	-0.459786	0.64567	0.842877	ERC1	ENST00000545318	protein_coding
ENSG00000082898	17015.2	-0.06956	0.0685108	-1.01531	0.309956	0.616348	XPO1	ENST00000401558	protein_coding
ENSG00000082996	1033.89	-0.0105862	0.138521	-0.076423	0.939083	0.978847	RNF13	ENST00000392894	protein_coding
ENSG00000083093	1261.95	0.248274	0.0940908	2.63866	0.00832346	0.0834165	PALB2	ENST00000566069	protein_coding
ENSG00000083097	672.656	0.254707	0.19409	1.31231	0.189414	0.487839	DOPEY1	ENST00000349129	protein_coding
ENSG00000083099	2004.04	-0.0926356	0.117829	-0.786185	0.431759	0.716012	LYRM2	ENST00000520897	processed_transcript
ENSG00000083123	648.27	-0.0126589	0.201693	-0.0627632	0.949955	0.983619	BCKDHB	ENST00000369760	protein_coding
ENSG00000083168	5389.19	-0.0961463	0.109689	-0.876535	0.380739	0.676613	KAT6A	ENST00000265713	protein_coding
ENSG00000083223	1483.71	0.128908	0.127122	1.01405	0.31056	0.617141	ZCCHC6	ENST00000277141	protein_coding
ENSG00000083290	928.144	0.226967	0.162726	1.39478	0.163082	0.455019	ULK2	ENST00000570983	retained_intron
ENSG00000083312	11995.9	-0.125331	0.0994527	-1.26021	0.207594	0.510719	TNPO1	ENST00000337273	protein_coding
ENSG00000083444	12846.5	0.556551	0.343009	1.62256	0.104685	0.360778	PLOD1	ENST00000485046	processed_transcript
ENSG00000083454	23.1499	1.40648	0.619724	2.26953	0.0232361	0.155517	P2RX5	ENST00000552276	protein_coding
ENSG00000083457	647.487	0.506099	0.115172	4.39429	1.11135e-05	0.000708309	ITGAE	ENST00000572179	processed_transcript
ENSG00000083520	4023.98	-0.00651154	0.0889491	-0.0732052	0.941643	0.98016	DIS3	ENST00000377767	protein_coding
ENSG00000083535	664.092	-0.198132	0.20313	-0.975397	0.329363	0.633733	PIBF1	ENST00000326291	protein_coding
ENSG00000083544	639.327	0.0495209	0.13507	0.366633	0.713893	0.880304	TDRD3	ENST00000484389	nonsense_mediated_decay
ENSG00000083635	1289.86	-0.0421787	0.0937462	-0.449925	0.652765	0.847161	NUFIP1	ENST00000379161	protein_coding
ENSG00000083642	3713.32	0.0716382	0.106656	0.671677	0.50179	0.760416	PDS5B	ENST00000315596	protein_coding
ENSG00000083720	3578.05	0.192088	0.163149	1.17738	0.239044	0.54498	OXCT1	ENST00000196371	protein_coding
ENSG00000083750	247.051	0.0669964	0.153793	0.435628	0.663106	0.853658	RRAGB	ENST00000374941	protein_coding
ENSG00000083799	3994.88	-0.367198	0.223936	-1.63975	0.101057	0.354372	CYLD	ENST00000569681	protein_coding
ENSG00000083807	122.015	0.475773	0.423506	1.12341	0.261261	0.570556	SLC27A5	ENST00000595851	nonsense_mediated_decay
ENSG00000083812	886.609	0.189731	0.139118	1.36382	0.172625	0.467183	ZNF324	ENST00000536459	protein_coding
ENSG00000083814	147.966	0.0342245	0.253996	0.134744	0.892814	0.958815	ZNF671	ENST00000600125	nonsense_mediated_decay
ENSG00000083817	218.29	-0.0756268	0.181956	-0.415633	0.677678	0.862212	ZNF416	ENST00000196489	protein_coding
ENSG00000083828	336.14	-0.110068	0.17311	-0.635827	0.524889	0.774324	ZNF586	ENST00000391702	protein_coding
ENSG00000083838	497.72	0.176392	0.155241	1.13624	0.255854	0.564449	ZNF446	ENST00000596341	protein_coding
ENSG00000083844	834.196	-0.109528	0.103539	-1.05784	0.290127	0.596902	ZNF264	ENST00000263095	protein_coding
ENSG00000083845	17981.5	-0.233114	0.142226	-1.63904	0.101205	0.354597	RPS5	ENST00000601521	protein_coding
ENSG00000083857	16252.7	0.465447	0.210628	2.2098	0.0271189	0.16986	FAT1	ENST00000441802	protein_coding
ENSG00000083896	3593.13	-0.145784	0.0861827	-1.69157	0.0907288	0.334852	YTHDC1	ENST00000344157	protein_coding
ENSG00000083937	1907.84	0.241662	0.208784	1.15748	0.247077	0.554328	CHMP2B	ENST00000471660	protein_coding
ENSG00000084070	3111.68	-0.390691	0.222668	-1.75459	0.0793299	0.311881	SMAP2	ENST00000435168	protein_coding
ENSG00000084072	2038.2	0.093376	0.108619	0.859665	0.389974	0.683671	PPIE	ENST00000470018	protein_coding
ENSG00000084073	3592.11	-0.0347346	0.113152	-0.306972	0.758864	0.901611	ZMPSTE24	ENST00000372759	protein_coding
ENSG00000084090	9920.99	-0.0194423	0.0657345	-0.29577	0.767406	0.905585	STARD7	ENST00000337288	protein_coding
ENSG00000084092	1534.18	0.157052	0.1004	1.56427	0.117755	0.38389	NOA1	ENST00000264230	protein_coding
ENSG00000084093	2639.44	0.156366	0.127283	1.22849	0.219263	0.525788	REST	ENST00000309042	protein_coding
ENSG00000084110	5.0175	-0.43059	0.975274	-0.441507	0.658846	0.85103	HAL	ENST00000261208	protein_coding
ENSG00000084112	4414.99	0.233481	0.106334	2.19574	0.0281105	0.173579	SSH1	ENST00000326495	protein_coding
ENSG00000084207	10842.4	0.192019	0.112139	1.71232	0.0868374	0.327129	GSTP1	ENST00000398606	protein_coding
ENSG00000084234	31851	-0.2272	0.314547	-0.722308	0.470105	0.743484	APLP2	ENST00000532456	processed_transcript
ENSG00000084444	441.634	-0.00342263	0.205442	-0.0166598	0.986708	0.996415	FAM234B	ENST00000197268	protein_coding
ENSG00000084453	4.56461	3.95845	3.62572	1.09177	0.274934	0.584502	SLCO1A2	ENST00000430803	protein_coding
ENSG00000084463	8326.18	-0.0712791	0.0613243	-1.16233	0.245101	0.552126	WBP11	ENST00000261167	protein_coding
ENSG00000084623	12144.6	-0.203302	0.050997	-3.98654	6.7044e-05	0.00274101	EIF3I	ENST00000355082	protein_coding
ENSG00000084628	33.6961	-1.20158	0.418132	-2.87367	0.00405727	0.0522558	NKAIN1	ENST00000373736	protein_coding
ENSG00000084636	7151.52	0.268129	0.637812	0.420389	0.674202	0.860363	COL16A1	ENST00000373672	protein_coding
ENSG00000084652	9543.39	-0.0397763	0.0898373	-0.442759	0.65794	0.85042	TXLNA	ENST00000373610	protein_coding
ENSG00000084676	1697.05	0.435624	0.147375	2.95589	0.00311766	0.043876	NCOA1	ENST00000496333	processed_transcript
ENSG00000084693	1558.78	0.0661243	0.180509	0.366321	0.714125	0.880414	AGBL5	ENST00000421915	protein_coding
ENSG00000084710	193.057	-0.0664315	0.59593	-0.111475	0.911239	0.967576	EFR3B	ENST00000401432	protein_coding
ENSG00000084731	1358.86	0.178108	0.163994	1.08607	0.277448	0.586712	KIF3C	ENST00000264712	protein_coding
ENSG00000084733	8174.98	-0.179772	0.090331	-1.99015	0.0465746	0.232608	RAB10	ENST00000495146	retained_intron
ENSG00000084754	9527.62	-0.0407733	0.0630228	-0.64696	0.517658	0.770297	HADHA	ENST00000380649	protein_coding
ENSG00000084764	496.441	0.746997	0.329169	2.26934	0.0232476	0.155544	MAPRE3	ENST00000233121	protein_coding
ENSG00000084774	9811.18	-0.0574833	0.183613	-0.313067	0.754229	0.899396	CAD	ENST00000264705	protein_coding
ENSG00000085063	16431.3	0.470438	0.163322	2.88044	0.0039712	0.0515864	CD59	ENST00000534312	protein_coding
ENSG00000085117	2909.05	-2.23689	0.467548	-4.78431	1.71575e-06	0.000170734	CD82	ENST00000526958	protein_coding
ENSG00000085185	1706.95	0.395985	0.179886	2.20131	0.0277141	0.172138	BCORL1	ENST00000607874	protein_coding
ENSG00000085224	3715.7	0.222179	0.121737	1.82507	0.0679912	0.287559	ATRX	ENST00000373344	protein_coding
ENSG00000085231	849.234	-0.131757	0.129521	-1.01727	0.309026	0.615484	AK6	ENST00000380822	protein_coding
ENSG00000085274	1016.58	0.11899	0.10285	1.15693	0.247301	0.554475	MYNN	ENST00000349841	protein_coding
ENSG00000085276	51.0725	-3.79454	1.15111	-3.29641	0.000979299	0.0200247	MECOM	ENST00000464456	protein_coding
ENSG00000085365	1504.83	-0.0936387	0.258479	-0.362268	0.717152	0.881067	SCAMP1	ENST00000621999	protein_coding
ENSG00000085377	2501.79	-0.0570078	0.154458	-0.369083	0.712066	0.879544	PREP	ENST00000369110	protein_coding
ENSG00000085382	561.457	0.0230226	0.121351	0.189718	0.84953	0.942354	HACE1	ENST00000262903	protein_coding
ENSG00000085415	3567.94	0.00145278	0.152787	0.00950852	0.992413	0.997969	SEH1L	ENST00000592170	protein_coding
ENSG00000085433	1211.98	-0.200558	0.11084	-1.80943	0.0703843	0.292817	WDR47	ENST00000400794	protein_coding
ENSG00000085449	6090.57	-0.33377	0.109076	-3.05997	0.00221361	0.0350986	WDFY1	ENST00000462702	processed_transcript
ENSG00000085465	16.0666	-0.970312	0.701959	-1.38229	0.166882	0.459962	OVGP1	ENST00000369732	protein_coding
ENSG00000085491	4807.8	-0.272602	0.153086	-1.78071	0.0749591	0.302542	SLC25A24	ENST00000565488	protein_coding
ENSG00000085511	1609.94	0.251955	0.143027	1.76159	0.078138	0.309447	MAP3K4	ENST00000366919	protein_coding
ENSG00000085514	12.0292	-1.49185	0.8966	-1.66389	0.0961339	0.344818	PILRA	ENST00000432297	protein_coding
ENSG00000085552	22.644	2.30731	0.796219	2.89784	0.00375746	0.0498224	IGSF9	ENST00000496645	processed_transcript
ENSG00000085644	1289.94	0.273101	0.193357	1.41242	0.157826	0.447575	ZNF213	ENST00000573771	protein_coding
ENSG00000085662	5621.69	-0.639009	0.32616	-1.95919	0.0500908	0.241756	AKR1B1	ENST00000285930	protein_coding
ENSG00000085719	4254.48	-0.252042	0.282937	-0.890806	0.373033	0.671302	CPNE3	ENST00000517490	protein_coding
ENSG00000085721	2786.51	0.495428	0.179426	2.76118	0.0057593	0.0660881	RRN3	ENST00000198767	protein_coding
ENSG00000085733	16163.3	-0.306285	0.117039	-2.61695	0.00887196	0.0866094	CTTN	ENST00000346329	protein_coding
ENSG00000085741	7.95317	-0.796415	0.776596	-1.02552	0.305118	0.611396	WNT11	ENST00000322563	protein_coding
ENSG00000085760	2079.72	0.177106	0.102467	1.72841	0.0839141	0.322392	MTIF2	ENST00000403721	protein_coding
ENSG00000085788	2217.05	-0.0262488	0.0898346	-0.292191	0.770141	0.906587	DDHD2	ENST00000527834	protein_coding
ENSG00000085831	10.6005	0.8506	0.713619	1.19195	0.23328	0.539183	TTC39A	ENST00000530004	protein_coding
ENSG00000085832	3100.38	-0.0314266	0.118544	-0.265106	0.790928	0.915473	EPS15	ENST00000371730	protein_coding
ENSG00000085840	2503.43	-0.0460613	0.103248	-0.446121	0.65551	0.848608	ORC1	ENST00000371568	protein_coding
ENSG00000085871	41.0511	0.26359	0.54582	0.482925	0.629149	0.834151	MGST2	ENST00000265498	protein_coding
ENSG00000085872	6687.25	0.0300768	0.160907	0.18692	0.851723	0.943746	CHERP	ENST00000546361	protein_coding
ENSG00000085978	1597.29	0.126479	0.0619817	2.04059	0.041292	0.217406	ATG16L1	ENST00000431917	protein_coding
ENSG00000085982	2194.08	0.157905	0.0991384	1.59277	0.111211	0.372045	USP40	ENST00000483519	retained_intron
ENSG00000085998	3870.89	-0.105457	0.165651	-0.636623	0.52437	0.774007	POMGNT1	ENST00000371984	protein_coding
ENSG00000085999	2014.62	0.146226	0.135147	1.08198	0.279262	0.58798	RAD54L	ENST00000463715	protein_coding
ENSG00000086015	6290.23	-0.115007	0.108413	-1.06082	0.28877	0.595841	MAST2	ENST00000470809	processed_transcript
ENSG00000086061	17079	-0.103037	0.162496	-0.634091	0.526021	0.77491	DNAJA1	ENST00000330899	protein_coding
ENSG00000086062	11991	-0.172137	0.177235	-0.971234	0.331432	0.635465	B4GALT1	ENST00000379731	protein_coding
ENSG00000086065	3524.73	-0.00898383	0.208986	-0.0429878	0.965711	0.989155	CHMP5	ENST00000223500	protein_coding
ENSG00000086102	2967	-0.0760209	0.105785	-0.718639	0.472364	0.744317	NFX1	ENST00000379540	protein_coding
ENSG00000086189	2719.9	-0.0628982	0.131002	-0.48013	0.631135	0.835456	DIMT1	ENST00000199320	protein_coding
ENSG00000086200	2431.59	-0.230086	0.101078	-2.27633	0.0228261	0.153797	IPO11	ENST00000514647	protein_coding
ENSG00000086232	5608.32	0.100062	0.0835485	1.19765	0.231053	0.537396	EIF2AK1	ENST00000199389	protein_coding
ENSG00000086289	102.07	-1.04064	1.68952	-0.615935	0.537937	0.782458	EPDR1	ENST00000476620	protein_coding
ENSG00000086300	5.7336	-3.24404	1.94805	-1.66527	0.095858	0.344501	SNX10	ENST00000416246	protein_coding
ENSG00000086475	3591.37	-0.197752	0.162831	-1.21446	0.224573	0.531878	SEPHS1	ENST00000327347	protein_coding
ENSG00000086504	4789.05	0.110414	0.0996728	1.10777	0.267962	0.577169	MRPL28	ENST00000199706	protein_coding
ENSG00000086544	657.72	0.502504	0.139885	3.59227	0.000327808	0.00925129	ITPKC	ENST00000263370	protein_coding
ENSG00000086570	3.54555	-3.85146	1.61924	-2.37857	0.0173801	0.130434	FAT2	ENST00000520200	protein_coding
ENSG00000086589	3877.92	-0.200697	0.106533	-1.88389	0.0595802	0.266519	RBM22	ENST00000520132	retained_intron
ENSG00000086598	12719.2	-0.175269	0.132388	-1.3239	0.185536	0.483248	TMED2	ENST00000262225	protein_coding
ENSG00000086619	148.282	0.666859	0.285486	2.33587	0.0194979	0.139292	ERO1B	ENST00000354619	protein_coding
ENSG00000086666	2277.62	0.0106189	0.152653	0.0695622	0.944542	0.981396	ZFAND6	ENST00000261749	protein_coding
ENSG00000086696	2.87873	-0.986423	2.61795	-0.376793	0.706328		HSD17B2	ENST00000563491	protein_coding
ENSG00000086712	1885.26	0.814411	0.315812	2.57878	0.00991495	0.0927564	TXLNG	ENST00000380122	protein_coding
ENSG00000086730	19.5754	-1.07217	0.54154	-1.97986	0.0477189	0.23548	LAT2	ENST00000465116	protein_coding
ENSG00000086758	26481.1	0.00857284	0.0812673	0.105489	0.915987	0.96954	HUWE1	ENST00000426907	protein_coding
ENSG00000086827	2510.87	-0.0211961	0.097627	-0.217113	0.82812	0.933127	ZW10	ENST00000200135	protein_coding
ENSG00000086848	426.188	-0.245036	0.125187	-1.95736	0.0503057	0.242128	ALG9	ENST00000532425	protein_coding
ENSG00000086991	8.37722	0.393643	1.8492	0.212872	0.831427	0.934558	NOX4	ENST00000343727	protein_coding
ENSG00000087008	1117.08	-0.108252	0.157546	-0.687112	0.492012	0.754936	ACOX3	ENST00000356406	protein_coding
ENSG00000087053	3619.52	0.264261	0.161139	1.63996	0.101013	0.354372	MTMR2	ENST00000346299	protein_coding
ENSG00000087074	9094.94	-0.573439	0.156608	-3.66161	0.000250633	0.00752729	PPP1R15A	ENST00000200453	protein_coding
ENSG00000087076	100.136	0.024777	0.403908	0.061343	0.951086	0.98421	HSD17B14	ENST00000263278	protein_coding
ENSG00000087077	7976.34	-0.526761	0.20711	-2.54338	0.0109785	0.0991022	TRIP6	ENST00000200457	protein_coding
ENSG00000087085	22.5676	0.327861	0.597064	0.549122	0.582922	0.808077	ACHE	ENST00000419336	protein_coding
ENSG00000087086	24247	-0.331645	0.168975	-1.96268	0.0496829	0.24071	FTL	ENST00000331825	protein_coding
ENSG00000087087	12895.3	-0.163713	0.0904492	-1.81	0.0702962	0.292672	SRRT	ENST00000620394	retained_intron
ENSG00000087088	4172.53	0.0264712	0.0696785	0.379905	0.704016	0.875806	BAX	ENST00000502487	retained_intron
ENSG00000087095	1096.1	0.228237	0.124937	1.82681	0.067728	0.286733	NLK	ENST00000583517	processed_transcript
ENSG00000087111	2976.76	0.261763	0.110601	2.36674	0.0179457	0.132542	PIGS	ENST00000268758	nonsense_mediated_decay
ENSG00000087116	8097.58	-0.382109	0.374156	-1.02125	0.307134	0.613527	ADAMTS2	ENST00000251582	protein_coding
ENSG00000087152	5266.97	0.133509	0.104544	1.27706	0.201582	0.503004	ATXN7L3	ENST00000591295	protein_coding
ENSG00000087157	1398.83	0.0309413	0.0902179	0.342962	0.731627	0.888298	PGS1	ENST00000262764	protein_coding
ENSG00000087191	8780	-0.0965201	0.0840036	-1.149	0.250556	0.55855	PSMC5	ENST00000579708	protein_coding
ENSG00000087206	1865.21	-0.00850476	0.0768776	-0.110627	0.911912	0.967593	UIMC1	ENST00000377227	protein_coding
ENSG00000087245	18486.1	-0.800306	0.626581	-1.27726	0.201511	0.503004	MMP2	ENST00000570308	protein_coding
ENSG00000087250	1.6989	-0.593629	2.4624	-0.241077	0.809495		MT3	ENST00000561640	protein_coding
ENSG00000087253	778.786	0.261032	0.468832	0.556771	0.577684	0.805018	LPCAT2	ENST00000262134	protein_coding
ENSG00000087258	10.5502	1.94064	0.501221	3.87183	0.000108022	0.00391553	GNAO1	ENST00000262493	protein_coding
ENSG00000087263	4668.88	0.0214726	0.0825755	0.260035	0.794836	0.917065	OGFOD1	ENST00000566157	protein_coding
ENSG00000087266	2238.78	0.2869	0.292122	0.982124	0.326039	0.631359	SH3BP2	ENST00000452765	protein_coding
ENSG00000087269	7301.73	-0.0439337	0.14086	-0.311896	0.75512	0.899746	NOP14	ENST00000507120	processed_transcript
ENSG00000087274	14990.6	-0.00398807	0.0885104	-0.0450577	0.964061	0.988521	ADD1	ENST00000508684	retained_intron
ENSG00000087299	1146.47	-0.651737	0.350128	-1.86142	0.0626844	0.274355	L2HGDH	ENST00000261699	protein_coding
ENSG00000087301	345.421	0.52827	0.223084	2.36804	0.0178828	0.132441	TXNDC16	ENST00000281741	protein_coding
ENSG00000087302	4445.26	0.0102709	0.0755533	0.135943	0.891867	0.958651	C14orf166	ENST00000261700	protein_coding
ENSG00000087303	1470.43	2.07308	0.765607	2.70776	0.00677396	0.0732839	NID2	ENST00000216286	protein_coding
ENSG00000087338	642.364	0.110626	0.156947	0.704863	0.480895	0.749469	GMCL1	ENST00000282570	protein_coding
ENSG00000087365	19554.9	-0.0515148	0.0764728	-0.673636	0.500543	0.759837	SF3B2	ENST00000529577	processed_transcript
ENSG00000087448	2234.7	0.108241	0.172018	0.629243	0.52919	0.776912	KLHL42	ENST00000381271	protein_coding
ENSG00000087460	30270.2	-0.00732292	0.123283	-0.059399	0.952634	0.98446	GNAS	ENST00000313949	protein_coding
ENSG00000087470	5049.28	0.267313	0.0762909	3.50386	0.00045856	0.0117901	DNM1L	ENST00000452533	protein_coding
ENSG00000087494	49.1699	2.42898	1.46236	1.661	0.0967138	0.345829	PTHLH	ENST00000545234	protein_coding
ENSG00000087502	2609.81	-0.314271	0.144354	-2.17709	0.0294742	0.17888	ERGIC2	ENST00000360150	protein_coding
ENSG00000087510	1110.68	-1.94585	0.404277	-4.81316	1.48563e-06	0.000149242	TFAP2C	ENST00000201031	protein_coding
ENSG00000087586	7753.26	-0.333868	0.123926	-2.69409	0.00705811	0.0749093	AURKA	ENST00000371356	protein_coding
ENSG00000087589	161.707	0.643804	1.58643	0.405821	0.684874	0.86526	CASS4	ENST00000360314	protein_coding
ENSG00000087842	95.0949	-0.314469	0.578149	-0.543924	0.586494	0.809823	PIR	ENST00000492432	processed_transcript
ENSG00000087884	361.996	0.0146232	0.136529	0.107107	0.914704	0.969033	AAMDC	ENST00000532481	protein_coding
ENSG00000087903	979.459	-0.393655	0.324924	-1.21153	0.225692	0.532751	RFX2	ENST00000303657	protein_coding
ENSG00000087995	1249.29	0.0179057	0.0852122	0.210131	0.833565	0.935439	METTL2A	ENST00000311506	protein_coding
ENSG00000088035	254.631	0.372357	0.19921	1.86917	0.0615987	0.271973	ALG6	ENST00000371108	protein_coding
ENSG00000088038	5783.88	-0.16112	0.121163	-1.32978	0.18359	0.480826	CNOT3	ENST00000221232	protein_coding
ENSG00000088179	394.423	0.0378444	0.201917	0.187425	0.851327	0.943548	PTPN4	ENST00000263708	protein_coding
ENSG00000088205	5819.17	-0.0260734	0.13256	-0.196691	0.844069	0.939692	DDX18	ENST00000263239	protein_coding
ENSG00000088247	32527.5	-0.0318116	0.105271	-0.302187	0.76251	0.903208	KHSRP	ENST00000398148	protein_coding
ENSG00000088256	14138.3	0.00904032	0.0845759	0.10689	0.914876	0.969033	GNA11	ENST00000078429	protein_coding
ENSG00000088280	929.345	-0.0185382	0.3551	-0.0522054	0.958365	0.986659	ASAP3	ENST00000495646	protein_coding
ENSG00000088298	797.529	0.306524	0.15942	1.92274	0.0545124	0.252883	EDEM2	ENST00000374491	protein_coding
ENSG00000088305	643.373	0.371635	0.204537	1.81696	0.0692237	0.289995	DNMT3B	ENST00000328111	protein_coding
ENSG00000088320	2.99249	-1.33918	1.51349	-0.884834	0.376246	0.67375	REM1	ENST00000201979	protein_coding
ENSG00000088325	18954.8	-0.17957	0.0819662	-2.19078	0.0284677	0.174834	TPX2	ENST00000300403	protein_coding
ENSG00000088340	33.9822	0.0378678	0.762221	0.0496809	0.960377	0.987432	FER1L4	ENST00000616283	retained_intron
ENSG00000088356	1434.11	-0.171913	0.109633	-1.56808	0.116862	0.382517	PDRG1	ENST00000202017	protein_coding
ENSG00000088367	1836.51	0.371121	0.2109	1.7597	0.078458	0.310186	EPB41L1	ENST00000202028	protein_coding
ENSG00000088387	1063.45	-0.428948	0.413465	-1.03745	0.299528	0.606596	DOCK9	ENST00000448493	protein_coding
ENSG00000088448	1025.7	0.119381	0.177877	0.67114	0.502132	0.760644	ANKRD10	ENST00000267339	protein_coding
ENSG00000088451	387.577	-0.0206742	0.136712	-0.151225	0.879799	0.954629	TGDS	ENST00000261296	protein_coding
ENSG00000088538	32.3848	0.737044	0.558059	1.32073	0.186592	0.484386	DOCK3	ENST00000266037	protein_coding
ENSG00000088543	506.088	-0.425898	0.175607	-2.4253	0.0152958	0.120518	C3orf18	ENST00000426034	protein_coding
ENSG00000088682	1459.88	0.291662	0.132432	2.20236	0.0276402	0.171864	COQ9	ENST00000566388	retained_intron
ENSG00000088726	2.86576	1.76076	1.33561	1.31832	0.187395		TMEM40	ENST00000314124	protein_coding
ENSG00000088727	182.013	-0.40049	0.182496	-2.19452	0.028198	0.173937	KIF9	ENST00000265529	protein_coding
ENSG00000088756	353.226	1.22734	1.23238	0.995908	0.319295	0.625252	ARHGAP28	ENST00000383472	protein_coding
ENSG00000088766	1671.54	0.00333411	0.139259	0.0239419	0.980899	0.994162	CRLS1	ENST00000378863	protein_coding
ENSG00000088808	592.708	0.533335	0.361791	1.47415	0.140441	0.419592	PPP1R13B	ENST00000557587	nonsense_mediated_decay
ENSG00000088812	4112.31	0.0245485	0.111225	0.220711	0.825317	0.931671	ATRN	ENST00000262919	protein_coding
ENSG00000088826	2144.82	-1.01121	0.418631	-2.41551	0.0157133	0.122876	SMOX	ENST00000493223	processed_transcript
ENSG00000088832	8872.09	-0.104509	0.0640262	-1.63229	0.102618	0.357116	FKBP1A	ENST00000474657	processed_transcript
ENSG00000088833	6011.21	-0.0411205	0.0600623	-0.68463	0.493577	0.755874	NSFL1C	ENST00000461211	processed_transcript
ENSG00000088836	171.994	0.234707	0.446469	0.525695	0.5991	0.816395	SLC4A11	ENST00000380056	protein_coding
ENSG00000088854	1182.75	-0.394782	0.187356	-2.10712	0.0351068	0.198184	C20orf194	ENST00000252032	protein_coding
ENSG00000088876	532.296	0.189173	0.141959	1.33258	0.182669	0.479601	ZNF343	ENST00000465019	retained_intron
ENSG00000088881	52.6955	-0.544499	0.834551	-0.652445	0.514114	0.76847	EBF4	ENST00000449079	nonsense_mediated_decay
ENSG00000088882	524.123	-1.99996	0.846464	-2.36272	0.0181415	0.133442	CPXM1	ENST00000380605	protein_coding
ENSG00000088888	8048.2	0.212001	0.107349	1.97487	0.0482826	0.236712	MAVS	ENST00000428216	protein_coding
ENSG00000088899	822.197	1.40024	0.43426	3.22442	0.00126229	0.0239687	LZTS3	ENST00000329152	protein_coding
ENSG00000088930	7861.1	-0.115087	0.0673587	-1.70857	0.0875313	0.328628	XRN2	ENST00000377191	protein_coding
ENSG00000088970	365.978	0.194321	0.159398	1.21909	0.222809	0.52962	KIZ	ENST00000620891	protein_coding
ENSG00000088986	6246.68	-0.135648	0.0674835	-2.01009	0.0444219	0.226632	DYNLL1	ENST00000392509	protein_coding
ENSG00000089006	6571.16	-0.122678	0.147833	-0.829846	0.406626	0.696669	SNX5	ENST00000483485	processed_transcript
ENSG00000089009	22372.4	-0.0753337	0.0794394	-0.948315	0.342969	0.646105	RPL6	ENST00000553205	retained_intron
ENSG00000089022	2141.39	-0.144131	0.0885097	-1.62842	0.103436	0.358202	MAPKAPK5	ENST00000550735	protein_coding
ENSG00000089041	143.06	-1.31425	0.575363	-2.2842	0.0223595	0.151671	P2RX7	ENST00000537312	nonsense_mediated_decay
ENSG00000089048	1694.48	-0.284575	0.179943	-1.58148	0.113769	0.377133	ESF1	ENST00000202816	protein_coding
ENSG00000089050	1374.18	0.470861	0.101163	4.65447	3.24808e-06	0.000271895	RBBP9	ENST00000337227	protein_coding
ENSG00000089053	6179.24	0.0197444	0.151395	0.130417	0.896237	0.960381	ANAPC5	ENST00000422342	retained_intron
ENSG00000089057	1885.11	0.119793	0.157079	0.762629	0.445685	0.72671	SLC23A2	ENST00000338244	protein_coding
ENSG00000089060	880.113	0.0306618	0.299733	0.102297	0.918521	0.970992	SLC8B1	ENST00000552014	protein_coding
ENSG00000089063	2879.68	0.101309	0.0774867	1.30744	0.191065	0.490155	TMEM230	ENST00000615008	protein_coding
ENSG00000089091	162.19	-0.0932574	0.183457	-0.508334	0.611219	0.824074	DZANK1	ENST00000476058	protein_coding
ENSG00000089094	2817.82	0.112364	0.108309	1.03744	0.299531	0.606596	KDM2B	ENST00000377069	protein_coding
ENSG00000089123	309.91	-0.144079	0.120096	-1.1997	0.230257	0.536859	TASP1	ENST00000480436	processed_transcript
ENSG00000089127	6975.67	-1.03991	1.25711	-0.827218	0.408113	0.697775	OAS1	ENST00000202917	protein_coding
ENSG00000089154	12811.7	-0.120409	0.130672	-0.921462	0.356809	0.658092	GCN1	ENST00000300648	protein_coding
ENSG00000089157	37108.6	-0.0876758	0.0997516	-0.878941	0.379434	0.675545	RPLP0	ENST00000392514	protein_coding
ENSG00000089159	16183.7	0.125651	0.143699	0.874407	0.381897	0.677221	PXN	ENST00000458477	protein_coding
ENSG00000089163	23.5847	1.44338	0.467287	3.08884	0.00200937	0.0330056	SIRT4	ENST00000536460	protein_coding
ENSG00000089177	338.437	0.847905	0.668262	1.26882	0.204505	0.506663	KIF16B	ENST00000354981	protein_coding
ENSG00000089195	2493.04	-0.11123	0.0844951	-1.31641	0.188036	0.486068	TRMT6	ENST00000473131	processed_transcript
ENSG00000089199	5.0686	1.27393	0.793935	1.60458	0.108586	0.367457	CHGB	ENST00000378961	protein_coding
ENSG00000089220	9511.4	-0.0545398	0.0800114	-0.681651	0.49546	0.756521	PEBP1	ENST00000261313	protein_coding
ENSG00000089225	195.677	-11.7968	1.78205	-6.61979	3.59717e-11	1.81483e-08	TBX5	ENST00000349716	protein_coding
ENSG00000089234	1614.94	0.0371518	0.058551	0.634521	0.525741	0.774729	BRAP	ENST00000419234	protein_coding
ENSG00000089248	4807.28	0.218486	0.111687	1.95624	0.0504367	0.242317	ERP29	ENST00000261735	protein_coding
ENSG00000089280	25987.2	-0.146846	0.114152	-1.2864	0.198302	0.499204	FUS	ENST00000254108	protein_coding
ENSG00000089289	1324.12	-0.149463	0.0902172	-1.65671	0.0975791	0.347548	IGBP1	ENST00000342206	protein_coding
ENSG00000089327	8142.26	0.00517717	0.168263	0.0307683	0.975454	0.992007	FXYD5	ENST00000392218	protein_coding
ENSG00000089335	641.867	0.242402	0.20156	1.20263	0.22912	0.535882	ZNF302	ENST00000512455	retained_intron
ENSG00000089351	2731.3	0.151205	0.255146	0.592621	0.553435	0.790525	GRAMD1A	ENST00000599564	protein_coding
ENSG00000089472	34.115	-4.021	1.52324	-2.63976	0.0082964	0.0834128	HEPH	ENST00000519389	protein_coding
ENSG00000089486	1601.78	-0.261313	0.278191	-0.939332	0.34756	0.650756	CDIP1	ENST00000563332	protein_coding
ENSG00000089505	169.531	0.329921	0.211852	1.55732	0.119396	0.386714	CMTM1	ENST00000332695	protein_coding
ENSG00000089558	6.04033	-1.51214	0.684669	-2.20858	0.0272041	0.170094	KCNH4	ENST00000607371	protein_coding
ENSG00000089597	27170.8	0.0474242	0.0957467	0.495309	0.620382	0.82903	GANAB	ENST00000532402	nonsense_mediated_decay
ENSG00000089639	800.733	0.0931142	0.239586	0.388646	0.697538	0.872429	GMIP	ENST00000203556	protein_coding
ENSG00000089682	500.294	0.32399	0.185518	1.74641	0.0807398	0.315248	RBM41	ENST00000372487	protein_coding
ENSG00000089685	11684.2	-0.227077	0.0878708	-2.58422	0.00975993	0.092096	BIRC5	ENST00000301633	protein_coding
ENSG00000089692	43.0322	0.254193	0.428357	0.593414	0.552904	0.789999	LAG3	ENST00000538079	retained_intron
ENSG00000089693	13866.6	0.0523067	0.0690044	0.75802	0.448439	0.728778	MLF2	ENST00000203630	protein_coding
ENSG00000089723	63.1032	0.735651	0.288631	2.54876	0.0108107	0.0981758	OTUB2	ENST00000203664	protein_coding
ENSG00000089737	10936.3	-0.00681161	0.0702885	-0.0969093	0.922798	0.97191	DDX24	ENST00000621632	protein_coding
ENSG00000089775	368.489	0.122846	0.15256	0.805227	0.420689	0.707522	ZBTB25	ENST00000555220	protein_coding
ENSG00000089818	1062.71	-0.00034101	0.1309	-0.00260511	0.997921	0.999392	NECAP1	ENST00000339754	protein_coding
ENSG00000089820	16.7109	-0.0861426	0.476221	-0.180888	0.856456	0.945673	ARHGAP4	ENST00000393721	protein_coding
ENSG00000089847	14.0925	0.0665956	0.724157	0.091963	0.926727	0.973085	ANKRD24	ENST00000600132	protein_coding
ENSG00000089876	1279.47	0.308699	0.141268	2.18521	0.0288734	0.176197	DHX32	ENST00000368721	protein_coding
ENSG00000089902	3777.45	-0.0581331	0.14093	-0.412496	0.679976	0.863069	RCOR1	ENST00000262241	protein_coding
ENSG00000089916	2277.71	-0.335868	0.115295	-2.91311	0.00357849	0.0482377	GPATCH2L	ENST00000554375	nonsense_mediated_decay
ENSG00000090006	1732.63	-1.62455	0.28552	-5.68979	1.27194e-08	2.82451e-06	LTBP4	ENST00000600026	nonsense_mediated_decay
ENSG00000090013	1094.2	0.122785	0.239895	0.511827	0.608772	0.822614	BLVRB	ENST00000595483	protein_coding
ENSG00000090020	3963.27	0.0814405	0.158562	0.513618	0.607519	0.821658	SLC9A1	ENST00000374089	retained_intron
ENSG00000090054	2977.09	-0.0846044	0.0661838	-1.27832	0.201135	0.502504	SPTLC1	ENST00000262554	protein_coding
ENSG00000090060	13568	-0.157332	0.0528623	-2.97627	0.00291778	0.0420022	PAPOLA	ENST00000554887	processed_transcript
ENSG00000090061	6285.26	-0.214808	0.0693478	-3.09754	0.00195135	0.0325936	CCNK	ENST00000557165	processed_transcript
ENSG00000090097	3547.76	0.165526	0.231472	0.715099	0.474548	0.745759	PCBP4	ENST00000355852	protein_coding
ENSG00000090238	224.251	1.20869	0.509851	2.37068	0.0177555	0.13203	YPEL3	ENST00000570099	nonsense_mediated_decay
ENSG00000090263	799.8	-0.208865	0.197784	-1.05603	0.290955	0.597586	MRPS33	ENST00000324787	protein_coding
ENSG00000090266	1878.03	-0.135352	0.180866	-0.748354	0.454246	0.732853	NDUFB2	ENST00000482954	protein_coding
ENSG00000090273	12145.2	-0.203583	0.0896688	-2.27038	0.0231843	0.155318	NUDC	ENST00000435827	protein_coding
ENSG00000090316	3732.28	-0.0693578	0.0995954	-0.696396	0.486181	0.752327	MAEA	ENST00000303400	protein_coding
ENSG00000090339	6761.41	-1.92894	0.64521	-2.98963	0.00279316	0.0407489	ICAM1	ENST00000264832	protein_coding
ENSG00000090372	8486.5	-0.1203	0.0976328	-1.23216	0.217888	0.523825	STRN4	ENST00000263280	protein_coding
ENSG00000090376	383.457	-2.66654	0.462667	-5.7634	8.24354e-09	1.99892e-06	IRAK3	ENST00000261233	protein_coding
ENSG00000090432	2272.11	0.0215506	0.157928	0.136458	0.891459	0.958474	MUL1	ENST00000264198	protein_coding
ENSG00000090447	1229.66	0.468303	0.350757	1.33512	0.181837	0.478802	TFAP4	ENST00000575672	retained_intron
ENSG00000090470	2218.89	0.00347564	0.102136	0.0340296	0.972854	0.991247	PDCD7	ENST00000204549	protein_coding
ENSG00000090487	3003.84	0.128	0.0886549	1.44381	0.148794	0.433736	SPG21	ENST00000204566	protein_coding
ENSG00000090520	3963.48	0.116595	0.108191	1.07767	0.28118	0.589347	DNAJB11	ENST00000439351	protein_coding
ENSG00000090530	1156.8	-0.255598	0.426541	-0.599234	0.549017	0.788411	P3H2	ENST00000319332	protein_coding
ENSG00000090534	3.69506	-1.9748	1.65978	-1.1898	0.234126	0.540004	THPO	ENST00000204615	protein_coding
ENSG00000090539	70.7268	0.108239	0.727109	0.148862	0.881663	0.955401	CHRD	ENST00000356534	nonsense_mediated_decay
ENSG00000090554	25.7243	0.0966415	0.321425	0.300666	0.76367	0.903757	FLT3LG	ENST00000601800	nonsense_mediated_decay
ENSG00000090565	4055.22	-0.136364	0.162417	-0.839593	0.401136	0.691675	RAB11FIP3	ENST00000262305	protein_coding
ENSG00000090581	1733.63	-0.140901	0.156741	-0.898943	0.368683	0.667617	GNPTG	ENST00000204679	protein_coding
ENSG00000090612	694.184	0.118179	0.128402	0.920382	0.357373	0.658555	ZNF268	ENST00000536435	protein_coding
ENSG00000090615	8337.59	0.199206	0.132234	1.50646	0.131949	0.405357	GOLGA3	ENST00000450791	protein_coding
ENSG00000090621	13993.5	-0.229607	0.182595	-1.25746	0.208586	0.511672	PABPC4	ENST00000482028	retained_intron
ENSG00000090661	146.512	-1.10227	1.1298	-0.975633	0.329247	0.633624	CERS4	ENST00000561008	protein_coding
ENSG00000090674	1370.9	0.193744	0.159196	1.21701	0.223599	0.530718	MCOLN1	ENST00000264079	protein_coding
ENSG00000090686	2822.39	0.151437	0.0813804	1.86085	0.0627657	0.274597	USP48	ENST00000308271	protein_coding
ENSG00000090776	961.756	0.267155	0.215072	1.24216	0.214177	0.519369	EFNB1	ENST00000204961	protein_coding
ENSG00000090857	4831.35	-0.0274434	0.266807	-0.102859	0.918075	0.970813	PDPR	ENST00000288050	protein_coding
ENSG00000090861	7574.74	0.204212	0.16821	1.21403	0.224735	0.532099	AARS	ENST00000261772	protein_coding
ENSG00000090863	10865.6	0.268504	0.101478	2.64594	0.00814637	0.082267	GLG1	ENST00000447066	protein_coding
ENSG00000090889	5836.02	-0.218931	0.101335	-2.16046	0.0307372	0.18338	KIF4A	ENST00000374403	protein_coding
ENSG00000090905	5479.36	0.149941	0.147047	1.01968	0.307878	0.614126	TNRC6A	ENST00000566108	processed_transcript
ENSG00000090924	2411.82	0.395281	0.183215	2.15747	0.0309693	0.18414	PLEKHG2	ENST00000425673	protein_coding
ENSG00000090932	73.1711	0.472349	0.375885	1.25663	0.208887	0.511909	DLL3	ENST00000600437	retained_intron
ENSG00000090971	1011.41	0.569452	0.141187	4.03332	5.49951e-05	0.00234048	NAT14	ENST00000205194	protein_coding
ENSG00000090975	1120.4	0.0532612	0.314165	0.169533	0.865378	0.94937	PITPNM2	ENST00000280562	protein_coding
ENSG00000090989	1533.75	0.0309052	0.104995	0.294349	0.768492	0.905805	EXOC1	ENST00000381295	protein_coding
ENSG00000091009	1069.41	0.0756182	0.150413	0.502737	0.61515	0.82652	RBM27	ENST00000265271	protein_coding
ENSG00000091039	5289.38	-0.0646634	0.150379	-0.430004	0.667193	0.855994	OSBPL8	ENST00000393249	protein_coding
ENSG00000091073	964.017	-0.292889	0.29794	-0.983045	0.325585	0.631126	DTX2	ENST00000425780	protein_coding
ENSG00000091127	2557.09	-0.534361	0.198246	-2.69545	0.0070293	0.0749093	PUS7	ENST00000481939	nonsense_mediated_decay
ENSG00000091129	32.837	-1.91703	0.92994	-2.06145	0.0392601	0.210917	NRCAM	ENST00000522550	processed_transcript
ENSG00000091136	11432.6	0.0349356	0.222273	0.157174	0.875107	0.953036	LAMB1	ENST00000472714	retained_intron
ENSG00000091137	15.6601	-0.984081	0.590614	-1.6662	0.0956735	0.344192	SLC26A4	ENST00000265715	protein_coding
ENSG00000091140	3567.89	0.100769	0.127062	0.793068	0.427738	0.712537	DLD	ENST00000205402	protein_coding
ENSG00000091157	1099.23	0.392298	0.122294	3.20782	0.00133746	0.0250577	WDR7	ENST00000589935	protein_coding
ENSG00000091164	4191.27	0.018475	0.117749	0.156902	0.875322	0.953221	TXNL1	ENST00000217515	protein_coding
ENSG00000091262	7.50471	-0.878149	0.934069	-0.940133	0.347149	0.650233	ABCC6	ENST00000205557	protein_coding
ENSG00000091317	4984.29	-0.0676996	0.111774	-0.605681	0.544726	0.785983	CMTM6	ENST00000205636	protein_coding
ENSG00000091409	3395.48	-1.15559	0.752184	-1.53631	0.124463	0.39429	ITGA6	ENST00000412899	protein_coding
ENSG00000091428	5.0496	-1.14204	1.00516	-1.13618	0.25588	0.564449	RAPGEF4	ENST00000484331	processed_transcript
ENSG00000091436	8439.71	0.237172	0.193242	1.22733	0.219697	0.526254	AC013461.1	ENST00000409176	protein_coding
ENSG00000091483	3777.87	0.240536	0.0889532	2.70408	0.00684948	0.0737227	FH	ENST00000366560	protein_coding
ENSG00000091490	1017.15	3.52961	0.582636	6.05801	1.37815e-09	4.33931e-07	SEL1L3	ENST00000399878	protein_coding
ENSG00000091527	19077.6	-0.444706	0.141877	-3.13446	0.00172174	0.0301676	CDV3	ENST00000264993	protein_coding
ENSG00000091536	5.72417	1.47359	0.762185	1.93338	0.0531893	0.249738	MYO15A	ENST00000205890	protein_coding
ENSG00000091542	7003.49	0.396299	0.143674	2.75831	0.00581007	0.0662178	ALKBH5	ENST00000541285	protein_coding
ENSG00000091592	2406.25	0.755157	0.29658	2.54621	0.0108899	0.0987252	NLRP1	ENST00000544378	nonsense_mediated_decay
ENSG00000091622	163.911	-0.123733	0.452643	-0.273358	0.784578	0.912817	PITPNM3	ENST00000421306	protein_coding
ENSG00000091640	2186.48	0.690091	0.132994	5.18888	2.11559e-07	3.05688e-05	SPAG7	ENST00000575142	protein_coding
ENSG00000091651	2710.66	-0.179278	0.0909686	-1.97077	0.0487499	0.237952	ORC6	ENST00000563599	nonsense_mediated_decay
ENSG00000091656	2966.03	-0.0783854	0.303034	-0.258669	0.795891	0.917305	ZFHX4	ENST00000521891	protein_coding
ENSG00000091732	1398.68	0.0314895	0.11377	0.276781	0.781948	0.911566	ZC3HC1	ENST00000358303	protein_coding
ENSG00000091831	2.62149	-0.524653	1.42758	-0.367512	0.713237		ESR1	ENST00000473497	processed_transcript
ENSG00000091844	133.867	-1.03453	0.439425	-2.35427	0.0185589	0.135239	RGS17	ENST00000367225	protein_coding
ENSG00000091879	14.4495	0.924851	0.747808	1.23675	0.21618	0.521383	ANGPT2	ENST00000325203	protein_coding
ENSG00000091947	1075.93	0.0593593	0.135665	0.437543	0.661717	0.852968	TMEM101	ENST00000589334	protein_coding
ENSG00000091972	3.70188	1.43976	3.1586	0.455822	0.648518	0.84441	CD200	ENST00000607597	protein_coding
ENSG00000091986	68661.4	-0.460148	0.413792	-1.11203	0.266126	0.575231	CCDC80	ENST00000206423	protein_coding
ENSG00000092010	4112.83	-0.139168	0.245041	-0.567935	0.570079	0.800431	PSME1	ENST00000206451	protein_coding
ENSG00000092020	1408.66	-0.145714	0.132619	-1.09874	0.271882	0.58141	PPP2R3C	ENST00000553273	nonsense_mediated_decay
ENSG00000092036	359.338	-0.129338	0.178101	-0.726206	0.467713	0.742093	HAUS4	ENST00000490506	protein_coding
ENSG00000092054	3.16386	0.306163	1.33773	0.228867	0.818972	0.928124	MYH7	ENST00000355349	protein_coding
ENSG00000092068	65.1108	-1.08166	0.634994	-1.70342	0.08849	0.330288	SLC7A8	ENST00000339733	nonsense_mediated_decay
ENSG00000092094	1657.84	0.0894259	0.239857	0.37283	0.709275	0.878355	OSGEP	ENST00000555656	retained_intron
ENSG00000092096	846.953	0.608468	0.24962	2.43758	0.014786	0.118288	SLC22A17	ENST00000354772	protein_coding
ENSG00000092098	2058.2	-0.230517	0.155166	-1.48561	0.137381	0.414383	RNF31	ENST00000560875	protein_coding
ENSG00000092108	3037.13	0.175821	0.127941	1.37424	0.169367	0.46366	SCFD1	ENST00000458591	protein_coding
ENSG00000092140	1384.09	-0.056086	0.171321	-0.327373	0.743386	0.893632	G2E3	ENST00000206595	protein_coding
ENSG00000092148	7028.24	0.239651	0.104743	2.28798	0.0221387	0.150852	HECTD1	ENST00000554882	protein_coding
ENSG00000092199	30931.7	-0.161762	0.0817447	-1.97887	0.0478309	0.235647	HNRNPC	ENST00000336053	protein_coding
ENSG00000092201	17495.8	-0.150773	0.0821152	-1.83612	0.0663399	0.2829	SUPT16H	ENST00000216297	protein_coding
ENSG00000092203	5189.14	-0.0987601	0.0650228	-1.51885	0.1288	0.400888	TOX4	ENST00000416256	protein_coding
ENSG00000092208	490.256	0.30384	0.12658	2.40037	0.0163784	0.12595	GEMIN2	ENST00000308317	protein_coding
ENSG00000092295	128.723	0.105454	0.48147	0.219025	0.82663	0.932096	TGM1	ENST00000206765	protein_coding
ENSG00000092330	1995.84	-0.181043	0.168498	-1.07445	0.28262	0.590363	TINF2	ENST00000558703	retained_intron
ENSG00000092421	34.3972	-2.047	1.03439	-1.97893	0.0478236	0.235647	SEMA6A	ENST00000343348	protein_coding
ENSG00000092439	2758.87	-0.0953155	0.13461	-0.708089	0.47889	0.748235	TRPM7	ENST00000561267	protein_coding
ENSG00000092445	2252.48	-0.587818	0.350402	-1.67756	0.093434	0.339783	TYRO3	ENST00000559066	protein_coding
ENSG00000092470	3324.18	0.0427544	0.120349	0.355253	0.7224	0.883305	WDR76	ENST00000263795	protein_coding
ENSG00000092529	8.5703	0.700709	0.614313	1.14064	0.25402	0.562487	CAPN3	ENST00000357568	protein_coding
ENSG00000092531	1358.14	0.144903	0.201605	0.718746	0.472298	0.744317	SNAP23	ENST00000568745	retained_intron
ENSG00000092607	2132.76	-0.163343	0.330808	-0.49377	0.621469	0.829551	TBX15	ENST00000207157	protein_coding
ENSG00000092621	5935.93	0.050839	0.220732	0.230321	0.817843	0.927442	PHGDH	ENST00000493622	processed_transcript
ENSG00000092758	18.4746	0.876271	0.744915	1.17634	0.23946	0.5453	COL9A3	ENST00000477612	processed_transcript
ENSG00000092820	25971.2	-0.00253978	0.204855	-0.012398	0.990108	0.997446	EZR	ENST00000337147	protein_coding
ENSG00000092841	19067	-0.0649653	0.115827	-0.560882	0.574878	0.803154	MYL6	ENST00000550697	protein_coding
ENSG00000092847	4104.16	0.125641	0.0943078	1.33225	0.18278	0.479771	AGO1	ENST00000373206	protein_coding
ENSG00000092850	9.23567	0.149267	0.5839	0.255638	0.798231	0.918183	TEKT2	ENST00000207457	protein_coding
ENSG00000092853	4963.73	-0.0500384	0.0906782	-0.551824	0.581069	0.807047	CLSPN	ENST00000251195	protein_coding
ENSG00000092871	680.747	-0.101728	0.197773	-0.514367	0.606996	0.821401	RFFL	ENST00000315249	protein_coding
ENSG00000092929	16.7914	1.6784	0.846395	1.983	0.0473674	0.234845	UNC13D	ENST00000589670	protein_coding
ENSG00000092931	809.748	0.221466	0.113765	1.94671	0.0515698	0.245469	MFSD11	ENST00000586622	protein_coding
ENSG00000092964	8568.9	0.493151	0.260018	1.8966	0.0578803	0.262139	DPYSL2	ENST00000521913	protein_coding
ENSG00000092969	525.602	1.8714	0.644108	2.90541	0.00366767	0.0490398	TGFB2	ENST00000366930	protein_coding
ENSG00000092978	899.893	0.101429	0.118233	0.85788	0.390959	0.684284	GPATCH2	ENST00000366935	protein_coding
ENSG00000093000	6999.85	-0.221638	0.106309	-2.08484	0.0370839	0.204582	NUP50	ENST00000347635	protein_coding
ENSG00000093009	3933.33	0.00710872	0.114096	0.0623046	0.95032	0.983804	CDC45	ENST00000407835	protein_coding
ENSG00000093010	5735.12	-0.0175527	0.179334	-0.0978773	0.92203	0.971769	COMT	ENST00000361682	protein_coding
ENSG00000093072	130.137	-1.68074	0.774501	-2.1701	0.0299993	0.180707	CECR1	ENST00000399839	protein_coding
ENSG00000093100	13.1763	-0.01504	0.555945	-0.027053	0.978417	0.993153	XXbac-B461K10.4	ENST00000476405	retained_intron
ENSG00000093144	2209.47	0.00915801	0.0901917	0.101539	0.919122	0.971358	ECHDC1	ENST00000454859	protein_coding
ENSG00000093167	10286.5	-0.389023	0.143332	-2.71414	0.00664479	0.0722943	LRRFIP2	ENST00000354379	protein_coding
ENSG00000093183	3262.81	-0.0545195	0.0661076	-0.824708	0.409537	0.69879	SEC22C	ENST00000451653	protein_coding
ENSG00000093217	438.799	0.149123	0.132424	1.12611	0.260121	0.569184	XYLB	ENST00000427323	protein_coding
ENSG00000094631	1640.73	-0.193715	0.172783	-1.12114	0.262227	0.571296	HDAC6	ENST00000423941	protein_coding
ENSG00000094804	5216.9	0.0874048	0.109986	0.794693	0.426792	0.711861	CDC6	ENST00000209728	protein_coding
ENSG00000094841	404.561	0.0863417	0.185161	0.466306	0.640996	0.840827	UPRT	ENST00000531704	processed_transcript
ENSG00000094880	3381.45	-0.0740715	0.116432	-0.63618	0.524659	0.774271	CDC23	ENST00000394886	protein_coding
ENSG00000094914	2840.4	0.0871844	0.116143	0.750665	0.452855	0.732175	AAAS	ENST00000209873	protein_coding
ENSG00000094916	12227.1	0.16963	0.160205	1.05883	0.289677	0.596809	CBX5	ENST00000209875	protein_coding
ENSG00000094975	2118.43	0.0786115	0.110881	0.708972	0.478342	0.748208	SUCO	ENST00000367723	protein_coding
ENSG00000095002	4074.97	-0.0793562	0.164144	-0.483456	0.628772	0.834093	MSH2	ENST00000233146	protein_coding
ENSG00000095015	616.139	0.878657	0.333258	2.63657	0.0083749	0.0837755	MAP3K1	ENST00000399503	protein_coding
ENSG00000095059	2336.68	0.0786848	0.0944193	0.833355	0.404645	0.69477	DHPS	ENST00000598246	protein_coding
ENSG00000095066	496.666	0.0586451	0.204871	0.286253	0.774684	0.908637	HOOK2	ENST00000397668	protein_coding
ENSG00000095139	12521.9	-0.00333052	0.096821	-0.0343987	0.972559	0.991247	ARCN1	ENST00000392859	protein_coding
ENSG00000095203	173.421	-0.0755991	0.788441	-0.0958842	0.923613	0.972176	EPB41L4B	ENST00000374566	protein_coding
ENSG00000095209	890.371	-0.284922	0.144965	-1.96545	0.0493619	0.239774	TMEM38B	ENST00000434214	protein_coding
ENSG00000095261	3661.76	0.379365	0.18832	2.01447	0.0439601	0.225137	PSMD5	ENST00000373920	protein_coding
ENSG00000095303	975.932	-0.0466669	1.06362	-0.0438757	0.965003	0.988736	PTGS1	ENST00000223423	protein_coding
ENSG00000095319	12727.7	-0.0387746	0.120282	-0.322364	0.747177	0.895636	NUP188	ENST00000372577	protein_coding
ENSG00000095321	3300.87	-0.384924	0.219595	-1.75288	0.0796221	0.312513	CRAT	ENST00000318080	protein_coding
ENSG00000095370	5.94171	3.71782	0.786264	4.72847	2.26222e-06	0.000209051	SH2D3C	ENST00000373277	protein_coding
ENSG00000095380	4923.48	-0.154111	0.14316	-1.07649	0.281707	0.589747	NANS	ENST00000210444	protein_coding
ENSG00000095383	2572.54	0.767154	0.30174	2.54243	0.0110084	0.0991182	TBC1D2	ENST00000375063	protein_coding
ENSG00000095397	134.657	-0.422253	0.572895	-0.737052	0.461091	0.738328	WHRN	ENST00000265134	protein_coding
ENSG00000095485	2524.96	-0.178145	0.0665635	-2.67631	0.00744377	0.0773765	CWF19L1	ENST00000468709	processed_transcript
ENSG00000095539	71.8298	0.879152	0.291344	3.01757	0.00254809	0.0383368	SEMA4G	ENST00000519649	protein_coding
ENSG00000095564	3172.03	0.0712223	0.11205	0.635631	0.525017	0.774345	BTAF1	ENST00000265990	protein_coding
ENSG00000095574	794.691	0.174112	0.117581	1.48078	0.138664	0.416907	IKZF5	ENST00000368886	protein_coding
ENSG00000095587	5.66792	1.57653	0.674831	2.33619	0.0194813	0.13922	TLL2	ENST00000357947	protein_coding
ENSG00000095637	44.5127	-0.120091	0.607154	-0.197793	0.843207	0.939461	SORBS1	ENST00000371227	protein_coding
ENSG00000095713	8.25958	-0.202339	0.82248	-0.246011	0.805674	0.921419	CRTAC1	ENST00000413387	protein_coding
ENSG00000095739	643.388	0.701895	0.702898	0.998573	0.318002	0.623929	BAMBI	ENST00000375533	protein_coding
ENSG00000095752	1775.12	0.727519	0.757431	0.960509	0.336799	0.640505	IL11	ENST00000264563	protein_coding
ENSG00000095787	8417.74	0.123935	0.110982	1.11671	0.26412	0.573121	WAC	ENST00000375664	protein_coding
ENSG00000095794	505.565	-0.046152	0.246024	-0.187592	0.851197	0.943508	CREM	ENST00000474362	protein_coding
ENSG00000095906	3673.54	0.018753	0.0919429	0.203964	0.838382	0.937707	NUBP2	ENST00000262302	protein_coding
ENSG00000095951	1816.24	-0.628563	0.182822	-3.43811	0.000585786	0.0139952	HIVEP1	ENST00000491710	protein_coding
ENSG00000095970	4.48206	0.487975	1.48174	0.329326	0.741909	0.892904	TREM2	ENST00000373122	protein_coding
ENSG00000096060	2433.54	-0.276885	0.161373	-1.71581	0.0861967	0.326141	FKBP5	ENST00000357266	protein_coding
ENSG00000096063	5459.19	-0.219504	0.0886535	-2.47598	0.013287	0.111276	SRPK1	ENST00000373825	protein_coding
ENSG00000096070	3960.42	0.0864486	0.0936352	0.923248	0.355878	0.656917	BRPF3	ENST00000357641	protein_coding
ENSG00000096080	2242.81	-0.015458	0.0961494	-0.160771	0.872274	0.951812	MRPS18A	ENST00000372133	protein_coding
ENSG00000096092	427.643	0.390606	0.163709	2.38597	0.0170339	0.128931	TMEM14A	ENST00000211314	protein_coding
ENSG00000096093	371.891	-0.133115	0.15028	-0.88578	0.375736	0.673444	EFHC1	ENST00000637849	processed_transcript
ENSG00000096384	61899.2	-0.170591	0.0887084	-1.92305	0.0544739	0.25279	HSP90AB1	ENST00000371646	protein_coding
ENSG00000096401	5864.24	-0.134015	0.100033	-1.33971	0.180339	0.476627	CDC5L	ENST00000371477	protein_coding
ENSG00000096433	11551.9	-0.665807	0.235281	-2.82983	0.00465725	0.0573552	ITPR3	ENST00000374316	protein_coding
ENSG00000096654	384.666	0.00563856	0.167661	0.0336307	0.973172	0.991247	ZNF184	ENST00000377419	protein_coding
ENSG00000096696	12915.4	1.23043	0.662366	1.85763	0.063222	0.275678	DSP	ENST00000379802	protein_coding
ENSG00000096717	2173.48	0.175028	0.100438	1.74263	0.0813974	0.316495	SIRT1	ENST00000212015	protein_coding
ENSG00000096746	11600.7	-0.123231	0.0691666	-1.78166	0.0748046	0.302488	HNRNPH3	ENST00000469172	processed_transcript
ENSG00000096872	696.376	0.0960286	0.247657	0.387748	0.698203	0.872691	IFT74	ENST00000519968	protein_coding
ENSG00000096968	1662.57	-0.173638	0.310162	-0.559832	0.575594	0.803675	JAK2	ENST00000636127	protein_coding
ENSG00000096996	4.51243	1.68357	1.47787	1.13918	0.254627	0.563281	IL12RB1	ENST00000593993	protein_coding
ENSG00000097007	13652.5	-0.0546858	0.144867	-0.377489	0.705811	0.876566	ABL1	ENST00000372348	protein_coding
ENSG00000097021	5303.68	-0.0705333	0.119365	-0.590906	0.554583	0.791094	ACOT7	ENST00000608083	protein_coding
ENSG00000097033	6985.28	-0.191646	0.1224	-1.56574	0.11741	0.383182	SH3GLB1	ENST00000370558	protein_coding
ENSG00000097046	1410	-0.302637	0.236021	-1.28225	0.199756	0.501077	CDC7	ENST00000234626	protein_coding
ENSG00000097096	223.911	-0.248986	0.227862	-1.09271	0.274522	0.584038	SYDE2	ENST00000341460	protein_coding
ENSG00000099139	50.9	0.527332	0.822246	0.64133	0.521308	0.772189	PCSK5	ENST00000376767	protein_coding
ENSG00000099194	10289.1	-0.321331	0.444826	-0.722373	0.470065	0.743484	SCD	ENST00000370355	protein_coding
ENSG00000099203	2243.12	0.254395	0.187706	1.35529	0.175327	0.469914	TMED1	ENST00000214869	protein_coding
ENSG00000099204	514.658	2.21566	0.974217	2.2743	0.0229478	0.15429	ABLIM1	ENST00000392952	protein_coding
ENSG00000099219	274.901	-0.717457	0.216119	-3.31973	0.000901056	0.0189707	ERMP1	ENST00000462592	nonsense_mediated_decay
ENSG00000099246	3536.05	-0.0674066	0.15664	-0.430328	0.666957	0.855863	RAB18	ENST00000356940	protein_coding
ENSG00000099250	14685	-0.300077	0.241354	-1.2433	0.213756	0.518964	NRP1	ENST00000374875	protein_coding
ENSG00000099251	27.3213	-0.421549	0.465965	-0.904679	0.365636	0.664201	HSD17B7P2	ENST00000494540	processed_transcript
ENSG00000099256	561.397	0.358184	0.416961	0.859035	0.390321	0.68381	PRTFDC1	ENST00000320152	protein_coding
ENSG00000099260	8.38765	-2.42572	1.70797	-1.42023	0.155541	0.444469	PALMD	ENST00000263174	protein_coding
ENSG00000099282	44.8334	1.18717	0.673259	1.76332	0.0778463	0.309235	TSPAN15	ENST00000373290	protein_coding
ENSG00000099284	1563.03	-2.84615	0.278548	-10.2178	1.65064e-24	7.45493e-21	H2AFY2	ENST00000373255	protein_coding
ENSG00000099290	3075.79	-0.0433089	0.0889754	-0.486751	0.626435	0.832248	FAM21A	ENST00000434114	nonsense_mediated_decay
ENSG00000099308	575.65	0.398589	0.254276	1.56754	0.116988	0.382572	MAST3	ENST00000262811	protein_coding
ENSG00000099326	436.353	0.483294	0.212923	2.26981	0.0232191	0.155452	MZF1	ENST00000600004	retained_intron
ENSG00000099330	351.298	0.32561	0.168322	1.93444	0.053059	0.249369	OCEL1	ENST00000215061	protein_coding
ENSG00000099331	15691.5	-0.146298	0.182412	-0.80202	0.422541	0.708654	MYO9B	ENST00000595618	protein_coding
ENSG00000099337	667.776	1.28469	0.406451	3.16074	0.00157367	0.0283143	KCNK6	ENST00000263372	protein_coding
ENSG00000099338	10.7075	-0.954751	0.72792	-1.31162	0.18965	0.488087	CATSPERG	ENST00000410018	protein_coding
ENSG00000099341	10933.9	-0.0552282	0.0622766	-0.886822	0.375175	0.673075	PSMD8	ENST00000215071	protein_coding
ENSG00000099364	2964.38	0.465953	0.130037	3.58323	0.000339371	0.00943265	FBXL19	ENST00000562798	protein_coding
ENSG00000099365	326.943	0.867911	0.313555	2.76797	0.00564074	0.0651682	STX1B	ENST00000215095	protein_coding
ENSG00000099377	1269.72	0.30759	0.420434	0.731601	0.464412	0.740215	HSD3B7	ENST00000262520	protein_coding
ENSG00000099381	5012.15	0.0524006	0.099251	0.527961	0.597527	0.8154	SETD1A	ENST00000262519	protein_coding
ENSG00000099385	3908.79	0.0626489	0.143978	0.435129	0.663469	0.853864	BCL7C	ENST00000380317	protein_coding
ENSG00000099622	4716.01	-0.136425	0.138427	-0.985542	0.324358	0.629847	CIRBP	ENST00000588030	protein_coding
ENSG00000099624	5144.58	-0.109381	0.11994	-0.911971	0.361784	0.661821	ATP5D	ENST00000395633	protein_coding
ENSG00000099625	531.391	-0.208425	0.270189	-0.771405	0.440467	0.723232	CBARP	ENST00000590083	protein_coding
ENSG00000099725	307.611	-8.47348	2.1807	-3.88567	0.00010205	0.0037311	PRKY	ENST00000528056	processed_transcript
ENSG00000099783	20500.3	-0.135926	0.104676	-1.29853	0.194104	0.494173	HNRNPM	ENST00000348943	protein_coding
ENSG00000099785	451.044	0.525265	0.26739	1.96441	0.0494822	0.240137	MARCH2	ENST00000381035	protein_coding
ENSG00000099795	4271.75	-0.189182	0.124162	-1.52368	0.127589	0.399292	NDUFB7	ENST00000593353	nonsense_mediated_decay
ENSG00000099797	4724.99	0.104905	0.107414	0.976644	0.328745	0.633217	TECR	ENST00000384974	miRNA
ENSG00000099800	4800.74	0.0293071	0.153779	0.19058	0.848855	0.942085	TIMM13	ENST00000215570	protein_coding
ENSG00000099804	3638.46	0.137674	0.170131	0.809223	0.418387	0.705959	CDC34	ENST00000215574	protein_coding
ENSG00000099810	2659.84	-0.00362641	0.149489	-0.0242586	0.980646	0.994162	MTAP	ENST00000380172	protein_coding
ENSG00000099812	32.661	3.40708	0.989659	3.44268	0.000575973	0.0138251	MISP	ENST00000215582	protein_coding
ENSG00000099814	6361.7	-0.179675	0.15621	-1.15021	0.250056	0.557923	CEP170B	ENST00000556508	protein_coding
ENSG00000099817	11329.8	-0.133057	0.10644	-1.25007	0.211274	0.515563	POLR2E	ENST00000586746	protein_coding
ENSG00000099821	3205.43	0.522825	0.249464	2.0958	0.0361002	0.201473	POLRMT	ENST00000592633	retained_intron
ENSG00000099822	122.116	1.20352	0.558657	2.15432	0.0312154	0.18506	HCN2	ENST00000251287	protein_coding
ENSG00000099840	24.8947	1.51865	0.428585	3.54341	0.000394984	0.0105743	IZUMO4	ENST00000481489	retained_intron
ENSG00000099849	631.613	0.644078	0.455206	1.41492	0.157093	0.446756	RASSF7	ENST00000431809	protein_coding
ENSG00000099860	4105.07	-0.0892053	0.197103	-0.452583	0.650849	0.845984	GADD45B	ENST00000586759	retained_intron
ENSG00000099864	369.001	1.91286	0.81385	2.35039	0.018754	0.1359	PALM	ENST00000264560	protein_coding
ENSG00000099866	29.6929	0.373587	0.290551	1.28579	0.198517	0.499506	MADCAM1	ENST00000587541	protein_coding
ENSG00000099875	3319.56	0.154375	0.130006	1.18745	0.235052	0.540898	MKNK2	ENST00000589441	nonsense_mediated_decay
ENSG00000099889	205.266	0.318924	0.497778	0.640695	0.521721	0.772413	ARVCF	ENST00000263207	protein_coding
ENSG00000099899	2102.16	0.0328605	0.0919872	0.35723	0.72092	0.882741	TRMT2A	ENST00000252136	protein_coding
ENSG00000099901	13219.8	-0.281111	0.117295	-2.39661	0.0165475	0.126664	RANBP1	ENST00000432879	protein_coding
ENSG00000099904	4847.12	-0.30351	0.228541	-1.32803	0.184168	0.481558	ZDHHC8	ENST00000436518	protein_coding
ENSG00000099910	919.399	0.339117	0.153344	2.21147	0.027003	0.169641	KLHL22	ENST00000328879	protein_coding
ENSG00000099917	10238.4	0.0401708	0.112183	0.358083	0.720281	0.882712	MED15	ENST00000445987	protein_coding
ENSG00000099937	6.97015	2.25176	1.65696	1.35897	0.174157	0.469182	SERPIND1	ENST00000215727	protein_coding
ENSG00000099940	3654.68	-0.281552	0.10983	-2.56353	0.0103613	0.0954508	SNAP29	ENST00000215730	protein_coding
ENSG00000099942	5744.65	-0.225871	0.111312	-2.02917	0.0424405	0.220741	CRKL	ENST00000354336	protein_coding
ENSG00000099949	4072.84	-0.0862888	0.124697	-0.691986	0.488946	0.754116	LZTR1	ENST00000479606	processed_transcript
ENSG00000099953	42.7373	0.390941	0.326811	1.19623	0.231607	0.537984	MMP11	ENST00000465385	retained_intron
ENSG00000099954	1.97071	-0.150777	2.09014	-0.0721372	0.942493		CECR2	ENST00000400585	protein_coding
ENSG00000099956	7045	-0.0201267	0.0858289	-0.234498	0.814599	0.926269	SMARCB1	ENST00000417137	protein_coding
ENSG00000099957	26.9182	-0.966744	0.6832	-1.41502	0.157061	0.446726	P2RX6	ENST00000591411	processed_transcript
ENSG00000099958	32.2625	0.712682	0.60532	1.17737	0.23905	0.54498	DERL3	ENST00000464023	processed_transcript
ENSG00000099960	25.2166	-2.17219	0.578758	-3.75319	0.000174598	0.00569293	SLC7A4	ENST00000403586	protein_coding
ENSG00000099968	4396.35	-0.407958	0.276208	-1.477	0.139677	0.4184	BCL2L13	ENST00000399781	processed_transcript
ENSG00000099974	58.7693	-0.803567	0.474998	-1.69173	0.0906983	0.334798	DDTL	ENST00000215770	protein_coding
ENSG00000099977	1005.3	0.138778	0.117571	1.18038	0.237849	0.54392	DDT	ENST00000398344	protein_coding
ENSG00000099984	10.1503	-0.0492097	1.04122	-0.0472615	0.962305	0.987611	GSTT2	ENST00000402588	polymorphic_pseudogene
ENSG00000099991	5370.06	-0.164289	0.150243	-1.09348	0.274182	0.583651	CABIN1	ENST00000454754	protein_coding
ENSG00000099992	924.243	-0.145071	0.184837	-0.784858	0.432537	0.716795	TBC1D10A	ENST00000215790	protein_coding
ENSG00000099994	33.6488	0.172938	0.460043	0.375917	0.706979	0.877009	SUSD2	ENST00000358321	protein_coding
ENSG00000099995	12702.4	-0.092314	0.0850383	-1.08556	0.277675	0.586839	SF3A1	ENST00000215793	protein_coding
ENSG00000099998	19.4157	0.425933	1.04618	0.407129	0.683913	0.865133	GGT5	ENST00000263112	protein_coding
ENSG00000099999	696.268	0.366037	0.186932	1.95813	0.050215	0.241968	RNF215	ENST00000332468	nonsense_mediated_decay
ENSG00000100003	814.85	0.222999	0.329009	0.677788	0.497906	0.758507	SEC14L2	ENST00000615189	protein_coding
ENSG00000100014	2066.25	-0.160719	0.0834921	-1.92496	0.0542347	0.252313	SPECC1L	ENST00000421374	protein_coding
ENSG00000100023	2889.43	0.0744416	0.0906736	0.820983	0.411656	0.700798	PPIL2	ENST00000496819	retained_intron
ENSG00000100027	39.3863	-1.07032	0.563629	-1.89898	0.0575669	0.261507	YPEL1	ENST00000339468	protein_coding
ENSG00000100028	5185.25	-0.0249772	0.0584199	-0.427547	0.668981	0.857089	SNRPD3	ENST00000215829	protein_coding
ENSG00000100029	10947.2	-0.169037	0.114204	-1.48013	0.138838	0.417107	PES1	ENST00000354694	protein_coding
ENSG00000100030	9451.42	-0.124802	0.0763172	-1.6353	0.101985	0.356079	MAPK1	ENST00000215832	protein_coding
ENSG00000100031	37.6243	0.0370085	0.445331	0.0831033	0.933769	0.976639	GGT1	ENST00000248923	protein_coding
ENSG00000100034	5167.09	0.0356185	0.0946905	0.376157	0.7068	0.877009	PPM1F	ENST00000263212	protein_coding
ENSG00000100036	1547.94	0.0237524	0.211642	0.112229	0.910642	0.967219	SLC35E4	ENST00000343605	protein_coding
ENSG00000100038	1667.84	-0.0431609	0.104459	-0.413186	0.67947	0.862824	TOP3B	ENST00000357179	protein_coding
ENSG00000100055	10.8823	2.18803	1.07017	2.04457	0.0408976	0.21618	CYTH4	ENST00000457992	protein_coding
ENSG00000100056	2287.03	0.108449	0.0783129	1.38482	0.166108	0.458917	DGCR14	ENST00000252137	protein_coding
ENSG00000100058	1246.05	-0.725813	0.316083	-2.29627	0.0216603	0.148389	CRYBB2P1	ENST00000382734	processed_transcript
ENSG00000100060	12.0044	-1.0629	1.07451	-0.989197	0.322567	0.628046	MFNG	ENST00000356998	protein_coding
ENSG00000100065	2414.85	0.17655	0.488419	0.361473	0.717746	0.881362	CARD10	ENST00000488141	retained_intron
ENSG00000100068	121.952	-1.63439	0.324501	-5.03662	4.7382e-07	5.52249e-05	LRP5L	ENST00000467672	retained_intron
ENSG00000100075	4192.39	0.0141888	0.14216	0.0998091	0.920496	0.971358	SLC25A1	ENST00000215882	protein_coding
ENSG00000100077	152.213	-0.794093	0.654657	-1.21299	0.225133	0.532207	GRK3	ENST00000324198	protein_coding
ENSG00000100083	2433.18	-0.127711	0.105657	-1.20873	0.226765	0.534181	GGA1	ENST00000343632	protein_coding
ENSG00000100084	1006.78	-0.103714	0.113511	-0.913692	0.360878	0.661146	HIRA	ENST00000340170	protein_coding
ENSG00000100092	1738.71	0.795683	0.219401	3.62662	0.000287159	0.00835573	SH3BP1	ENST00000417536	nonsense_mediated_decay
ENSG00000100095	9.52678	1.06376	0.978339	1.08731	0.276899	0.586165	SEZ6L	ENST00000404234	protein_coding
ENSG00000100097	20999.7	-0.205351	0.104558	-1.96398	0.0495319	0.240268	LGALS1	ENST00000215909	protein_coding
ENSG00000100099	1744.34	0.218741	0.0810252	2.69966	0.00694099	0.0743285	HPS4	ENST00000519774	processed_transcript
ENSG00000100100	33.8658	-1.14018	0.548997	-2.07684	0.0378163	0.206765	PIK3IP1	ENST00000215912	protein_coding
ENSG00000100104	1386.8	0.053878	0.076083	0.708148	0.478853	0.748235	SRRD	ENST00000215917	protein_coding
ENSG00000100105	2031.27	-0.197876	0.191593	-1.0328	0.3017	0.608592	PATZ1	ENST00000266269	protein_coding
ENSG00000100106	7579.52	-0.14072	0.184954	-0.76084	0.446753	0.727525	TRIOBP	ENST00000406386	protein_coding
ENSG00000100109	3114.19	0.110582	0.0678646	1.62945	0.103218	0.358022	TFIP11	ENST00000407690	protein_coding
ENSG00000100116	979.337	0.174208	0.212509	0.819767	0.412349	0.701279	GCAT	ENST00000323205	protein_coding
ENSG00000100124	2333.36	0.0458305	0.155553	0.294629	0.768278	0.905705	ANKRD54	ENST00000215941	protein_coding
ENSG00000100129	6275.22	-0.0781346	0.0706704	-1.10562	0.268891	0.577827	EIF3L	ENST00000412331	protein_coding
ENSG00000100138	6373.79	-0.15573	0.0881892	-1.76587	0.0774182	0.308037	SNU13	ENST00000355257	protein_coding
ENSG00000100139	13181.3	0.0994127	0.147406	0.674414	0.500048	0.759632	MICALL1	ENST00000445494	protein_coding
ENSG00000100142	6.93012	0.798843	0.677769	1.17864	0.238543	0.544269	POLR2F	ENST00000484894	processed_transcript
ENSG00000100147	439.528	-0.167908	0.309156	-0.543118	0.587049	0.810175	CCDC134	ENST00000402061	protein_coding
ENSG00000100150	761.332	0.0863569	0.0880876	0.980353	0.326912	0.631981	DEPDC5	ENST00000437411	protein_coding
ENSG00000100151	581.423	-0.0911395	0.384355	-0.237123	0.812561	0.925324	PICK1	ENST00000445628	protein_coding
ENSG00000100154	2385.44	0.125476	0.27742	0.452297	0.651055	0.846074	TTC28	ENST00000397906	protein_coding
ENSG00000100162	1545.52	-0.27393	0.162548	-1.68523	0.091945	0.336745	CENPM	ENST00000215980	protein_coding
ENSG00000100167	24.9773	-1.20343	0.499157	-2.41094	0.0159116	0.123727	SEPT3	ENST00000449288	protein_coding
ENSG00000100181	17.8575	-2.87132	3.44107	-0.834426	0.404041	0.694278	TPTEP1	ENST00000558085	processed_transcript
ENSG00000100196	2242.2	0.44882	0.383567	1.17012	0.241952	0.548526	KDELR3	ENST00000216014	protein_coding
ENSG00000100197	13.7174	0.619484	0.56924	1.08826	0.276478	0.585455	CYP2D6	ENST00000360124	nonsense_mediated_decay
ENSG00000100201	14134.2	0.301782	0.0959474	3.14528	0.00165926	0.0293951	DDX17	ENST00000396821	protein_coding
ENSG00000100206	235.131	-0.327384	0.243299	-1.34561	0.17843	0.474015	DMC1	ENST00000216024	protein_coding
ENSG00000100207	3723.91	-0.0355095	0.0695115	-0.510843	0.609461	0.823292	TCF20	ENST00000359486	protein_coding
ENSG00000100209	664.452	0.125586	0.20453	0.614021	0.539201	0.783347	HSCB	ENST00000216027	protein_coding
ENSG00000100211	1063.64	0.194227	0.136199	1.42605	0.153853	0.441853	CBY1	ENST00000475924	retained_intron
ENSG00000100216	6832.95	-0.203732	0.0812599	-2.50716	0.0121706	0.105877	TOMM22	ENST00000216034	protein_coding
ENSG00000100219	6159.28	-0.280766	0.209335	-1.34123	0.179847	0.475982	XBP1	ENST00000216037	protein_coding
ENSG00000100220	6129.8	-0.0651957	0.0779838	-0.836016	0.403146	0.693497	RTCB	ENST00000216038	protein_coding
ENSG00000100221	4390.46	0.167291	0.110934	1.50802	0.131548	0.404655	JOSD1	ENST00000216039	protein_coding
ENSG00000100225	4959.38	-0.0546332	0.0844057	-0.647269	0.517458	0.770218	FBXO7	ENST00000266087	protein_coding
ENSG00000100226	6263.45	-0.116181	0.195156	-0.595323	0.551628	0.789472	GTPBP1	ENST00000216044	protein_coding
ENSG00000100227	6269.17	-0.0163611	0.0835191	-0.195897	0.844691	0.940034	POLDIP3	ENST00000445215	nonsense_mediated_decay
ENSG00000100228	293.955	0.424974	0.519508	0.818031	0.413339	0.702093	RAB36	ENST00000263116	protein_coding
ENSG00000100234	30153.9	-0.125133	0.398932	-0.313671	0.753771	0.899257	TIMP3	ENST00000266085	protein_coding
ENSG00000100239	3660.89	-0.0917334	0.112971	-0.812008	0.416787	0.704796	PPP6R2	ENST00000359139	protein_coding
ENSG00000100241	11133	-0.0421645	0.131469	-0.320717	0.748425	0.896427	SBF1	ENST00000380817	protein_coding
ENSG00000100242	9917.74	-0.000631195	0.213528	-0.00295603	0.997641	0.999299	SUN2	ENST00000405510	protein_coding
ENSG00000100243	19066.9	-0.0600641	0.0844861	-0.710934	0.477125	0.747063	CYB5R3	ENST00000352397	protein_coding
ENSG00000100246	328.221	-0.427035	0.209425	-2.03908	0.0414418	0.217856	DNAL4	ENST00000216068	protein_coding
ENSG00000100253	4.08644	1.59282	1.81139	0.879334	0.37922	0.675497	MIOX	ENST00000395733	protein_coding
ENSG00000100258	8992.23	-0.20862	0.161731	-1.28992	0.19708	0.498111	LMF2	ENST00000474879	protein_coding
ENSG00000100263	984.026	-0.121218	0.147228	-0.823333	0.410319	0.699595	RHBDD3	ENST00000216085	protein_coding
ENSG00000100266	6623.28	0.0811023	0.0901565	0.899573	0.368348	0.667181	PACSIN2	ENST00000507586	nonsense_mediated_decay
ENSG00000100271	147.351	0.0711304	0.19482	0.365108	0.715031	0.880558	TTLL1	ENST00000439248	nonsense_mediated_decay
ENSG00000100276	8.36032	0.533745	0.587144	0.909054	0.363321	0.662838	RASL10A	ENST00000401450	protein_coding
ENSG00000100280	8670.72	0.0581112	0.103554	0.561167	0.574683	0.803015	AP1B1	ENST00000482818	retained_intron
ENSG00000100281	2950.67	-0.161685	0.0680692	-2.37531	0.0175342	0.130985	HMGXB4	ENST00000420166	protein_coding
ENSG00000100284	1810.37	0.598164	0.212774	2.81127	0.0049347	0.059726	TOM1	ENST00000608749	protein_coding
ENSG00000100285	492.76	1.79403	0.772677	2.32184	0.0202414	0.142243	NEFH	ENST00000310624	protein_coding
ENSG00000100288	40.5182	0.524887	0.26586	1.9743	0.0483479	0.236922	CHKB	ENST00000406938	protein_coding
ENSG00000100290	3.76482	0.960873	1.26983	0.756692	0.449234	0.729267	BIK	ENST00000216115	protein_coding
ENSG00000100292	3505.97	-1.43513	0.532707	-2.69404	0.00705914	0.0749093	HMOX1	ENST00000412893	protein_coding
ENSG00000100294	1323.42	0.0240578	0.100808	0.23865	0.811377	0.924709	MCAT	ENST00000290429	protein_coding
ENSG00000100296	3770.15	-0.0764219	0.125929	-0.606868	0.543939	0.785739	THOC5	ENST00000490103	protein_coding
ENSG00000100297	13983.3	0.0329518	0.119643	0.275417	0.782996	0.912248	MCM5	ENST00000216122	protein_coding
ENSG00000100299	848.857	-0.0816592	0.226736	-0.36015	0.718735	0.881741	ARSA	ENST00000610191	processed_transcript
ENSG00000100300	6219.05	-0.251542	0.220008	-1.14333	0.2529	0.561361	TSPO	ENST00000337554	protein_coding
ENSG00000100302	72.4903	-3.37866	0.815666	-4.14221	3.43981e-05	0.00165299	RASD2	ENST00000216127	protein_coding
ENSG00000100304	5726.29	0.0397794	0.185881	0.214005	0.830543	0.934162	TTLL12	ENST00000216129	protein_coding
ENSG00000100307	306.748	-1.16575	0.397082	-2.9358	0.00332687	0.0458043	CBX7	ENST00000475962	processed_transcript
ENSG00000100311	7.74293	-2.05745	1.23803	-1.66188	0.0965368	0.34545	PDGFB	ENST00000331163	protein_coding
ENSG00000100314	16.3641	0.446219	0.423212	1.05436	0.291717	0.598585	CABP7	ENST00000216144	protein_coding
ENSG00000100316	32980.4	-0.147124	0.101138	-1.45469	0.145756	0.428396	RPL3	ENST00000401609	protein_coding
ENSG00000100319	1042.56	-0.0189077	0.117769	-0.160548	0.872449	0.951812	ZMAT5	ENST00000344318	protein_coding
ENSG00000100320	11887.1	-0.10488	0.135817	-0.772217	0.439986	0.723062	RBFOX2	ENST00000405409	protein_coding
ENSG00000100321	948.932	-0.104684	0.27732	-0.377484	0.705814	0.876566	SYNGR1	ENST00000318801	protein_coding
ENSG00000100324	2078.45	0.161354	0.128018	1.2604	0.207524	0.510707	TAB1	ENST00000216160	protein_coding
ENSG00000100325	4265.03	5.76161e-05	0.0551279	0.00104513	0.999166	0.99971	ASCC2	ENST00000307790	protein_coding
ENSG00000100330	2124.99	0.28717	0.121711	2.35944	0.0183026	0.134159	MTMR3	ENST00000401950	protein_coding
ENSG00000100335	3961.83	-0.0116793	0.121904	-0.0958074	0.923674	0.972176	MIEF1	ENST00000464629	processed_transcript
ENSG00000100336	97.3189	-2.06831	1.08705	-1.90269	0.0570814	0.260297	APOL4	ENST00000613247	processed_transcript
ENSG00000100342	1972.91	-0.430532	1.00052	-0.430311	0.66697	0.855863	APOL1	ENST00000397278	protein_coding
ENSG00000100344	138.141	-0.469713	0.458769	-1.02386	0.305903	0.612446	PNPLA3	ENST00000216180	protein_coding
ENSG00000100345	150557	0.0610449	0.160787	0.379662	0.704196	0.875875	MYH9	ENST00000216181	protein_coding
ENSG00000100346	25.4038	-0.964958	1.0004	-0.964572	0.334759	0.63864	CACNA1I	ENST00000407673	protein_coding
ENSG00000100347	2746.28	-0.0602055	0.0566801	-1.0622	0.288146	0.595203	SAMM50	ENST00000350028	protein_coding
ENSG00000100348	3818.19	0.018796	0.0934857	0.201058	0.840653	0.938726	TXN2	ENST00000216185	protein_coding
ENSG00000100350	2406.44	0.489317	0.214435	2.28189	0.0224957	0.152282	FOXRED2	ENST00000397224	protein_coding
ENSG00000100353	11798	-0.33314	0.0543166	-6.1333	8.6074e-10	2.92874e-07	EIF3D	ENST00000216190	protein_coding
ENSG00000100354	2675.9	0.078223	0.132869	0.588724	0.556046	0.791949	TNRC6B	ENST00000441751	protein_coding
ENSG00000100359	48.993	0.551418	0.264037	2.08841	0.0367608	0.203545	SGSM3	ENST00000457767	protein_coding
ENSG00000100360	693.732	0.177938	0.154111	1.1546	0.248253	0.555376	IFT27	ENST00000340630	protein_coding
ENSG00000100364	4866.29	-0.178168	0.16329	-1.09112	0.275221	0.584582	KIAA0930	ENST00000336156	protein_coding
ENSG00000100368	1.69859	2.59804	2.2644	1.14734	0.25124		CSF2RB	ENST00000403662	protein_coding
ENSG00000100372	1415.81	0.0772593	0.0969663	0.796764	0.425588	0.71092	SLC25A17	ENST00000263255	nonsense_mediated_decay
ENSG00000100376	1098.07	-0.068854	0.144563	-0.476291	0.633867	0.836695	FAM118A	ENST00000491671	processed_transcript
ENSG00000100379	2219.27	-0.0681008	0.122203	-0.557274	0.57734	0.804921	KCTD17	ENST00000402077	protein_coding
ENSG00000100380	10943.1	-0.0840746	0.0930852	-0.903201	0.366419	0.665002	ST13	ENST00000216218	protein_coding
ENSG00000100385	5.79442	2.26708	1.37159	1.65288	0.0983547	0.349191	IL2RB	ENST00000216223	protein_coding
ENSG00000100387	2348.87	-0.115664	0.107406	-1.07688	0.281532	0.589675	RBX1	ENST00000476110	retained_intron
ENSG00000100393	8065	0.0995686	0.0624299	1.59489	0.110738	0.371341	EP300	ENST00000263253	protein_coding
ENSG00000100395	2558.81	0.0673292	0.0913522	0.737028	0.461105	0.738328	L3MBTL2	ENST00000216237	protein_coding
ENSG00000100399	13.6257	0.0026826	0.510536	0.00525447	0.995808	0.998787	CHADL	ENST00000417999	protein_coding
ENSG00000100401	19533.6	-0.162993	0.150259	-1.08475	0.278032	0.586888	RANGAP1	ENST00000405486	protein_coding
ENSG00000100403	13229.3	-0.0653072	0.151985	-0.429694	0.667418	0.856074	ZC3H7B	ENST00000352645	protein_coding
ENSG00000100410	2758.37	-0.296258	0.0994892	-2.97779	0.00290335	0.041894	PHF5A	ENST00000216252	protein_coding
ENSG00000100412	5340.57	-0.0918054	0.0932047	-0.984986	0.324631	0.630029	ACO2	ENST00000216254	protein_coding
ENSG00000100413	5906.94	-0.0761374	0.160147	-0.475423	0.634485	0.837092	POLR3H	ENST00000355209	protein_coding
ENSG00000100416	3172.07	-0.023763	0.0928297	-0.255985	0.797962	0.918175	TRMU	ENST00000476901	processed_transcript
ENSG00000100417	2169.35	-0.104528	0.149869	-0.697461	0.485514	0.7522	PMM1	ENST00000216259	protein_coding
ENSG00000100418	3938	0.254032	0.167145	1.51983	0.128554	0.400696	DESI1	ENST00000263256	protein_coding
ENSG00000100422	4722.09	-0.37101	0.144386	-2.56956	0.0101827	0.0941825	CERK	ENST00000216264	protein_coding
ENSG00000100425	2864.54	-0.104653	0.0586597	-1.78406	0.0744133	0.301446	BRD1	ENST00000438393	nonsense_mediated_decay
ENSG00000100426	2137.29	-0.0882849	0.155906	-0.566272	0.571209	0.800892	ZBED4	ENST00000216268	protein_coding
ENSG00000100429	118.019	0.444643	0.238791	1.86205	0.0625954	0.274136	HDAC10	ENST00000415993	nonsense_mediated_decay
ENSG00000100439	995.509	1.57746	0.339181	4.65079	3.30672e-06	0.000273563	ABHD4	ENST00000428304	protein_coding
ENSG00000100441	3168.66	-0.0980351	0.0899668	-1.08968	0.275853	0.584747	KHNYN	ENST00000251343	protein_coding
ENSG00000100442	2691.75	0.0766782	0.129913	0.590228	0.555038	0.791427	FKBP3	ENST00000216330	protein_coding
ENSG00000100445	1126.81	0.124684	0.155222	0.803263	0.421823	0.70822	SDR39U1	ENST00000544691	retained_intron
ENSG00000100453	1.37541	-4.59794	3.42175	-1.34374	0.179033		GZMB	ENST00000415355	protein_coding
ENSG00000100461	3128.72	0.0704773	0.129578	0.543898	0.586512	0.809823	RBM23	ENST00000359890	protein_coding
ENSG00000100462	8264.36	-0.0985493	0.0748776	-1.31614	0.188127	0.486245	PRMT5	ENST00000324366	protein_coding
ENSG00000100473	89.6564	0.465468	0.689116	0.675457	0.499386	0.759392	COCH	ENST00000555117	retained_intron
ENSG00000100478	517.244	0.232526	0.104645	2.22204	0.0262807	0.1667	AP4S1	ENST00000557346	protein_coding
ENSG00000100479	817.216	-0.0514176	0.111725	-0.460215	0.645362	0.842778	POLE2	ENST00000554851	retained_intron
ENSG00000100483	330.068	-0.00472803	0.15359	-0.0307834	0.975442	0.992007	VCPKMT	ENST00000569518	retained_intron
ENSG00000100485	1132.39	-0.258015	0.126014	-2.04751	0.0406085	0.21557	SOS2	ENST00000216373	protein_coding
ENSG00000100490	577.752	-0.156396	0.316036	-0.494866	0.620695	0.829155	CDKL1	ENST00000395834	protein_coding
ENSG00000100503	9034.21	-0.19883	0.197156	-1.00849	0.31322	0.619617	NIN	ENST00000476352	nonsense_mediated_decay
ENSG00000100504	7253.63	-0.36475	0.309401	-1.17889	0.238442	0.544248	PYGL	ENST00000532462	protein_coding
ENSG00000100505	14.8951	-4.55351	0.978477	-4.65367	3.26078e-06	0.000271895	TRIM9	ENST00000298355	protein_coding
ENSG00000100519	3678.35	-0.0345488	0.0828719	-0.416894	0.676756	0.861868	PSMC6	ENST00000445930	protein_coding
ENSG00000100522	5943.91	0.177727	0.151776	1.17098	0.241605	0.548182	GNPNAT1	ENST00000216410	protein_coding
ENSG00000100523	1214.83	0.00995594	0.140724	0.0707477	0.943599	0.981115	DDHD1	ENST00000395606	protein_coding
ENSG00000100526	2203.19	-0.343144	0.191253	-1.79419	0.0727835	0.298436	CDKN3	ENST00000555837	processed_transcript
ENSG00000100528	3772.66	-0.0279803	0.147021	-0.190316	0.849062	0.942085	CNIH1	ENST00000216416	protein_coding
ENSG00000100532	479.462	-0.213108	0.130977	-1.62707	0.103722	0.35867	CGRRF1	ENST00000554791	nonsense_mediated_decay
ENSG00000100554	2840.22	-0.205811	0.105067	-1.95887	0.0501286	0.241796	ATP6V1D	ENST00000554087	nonsense_mediated_decay
ENSG00000100558	228.836	1.49186	0.527303	2.82922	0.00466618	0.0574315	PLEK2	ENST00000216446	protein_coding
ENSG00000100564	407.598	0.133956	0.134873	0.993204	0.32061	0.626688	PIGH	ENST00000561272	protein_coding
ENSG00000100567	3916.96	-0.103642	0.0897605	-1.15465	0.248234	0.555376	PSMA3	ENST00000216455	protein_coding
ENSG00000100568	3481.81	-0.109799	0.0893019	-1.22952	0.218876	0.525266	VTI1B	ENST00000554659	protein_coding
ENSG00000100575	877.715	0.0736892	0.0979526	0.752294	0.451874	0.731174	TIMM9	ENST00000395159	protein_coding
ENSG00000100577	571.389	-0.257015	0.233406	-1.10115	0.270831	0.580223	GSTZ1	ENST00000216465	protein_coding
ENSG00000100578	1312.13	-0.0309109	0.106644	-0.289851	0.771931	0.907475	KIAA0586	ENST00000354386	protein_coding
ENSG00000100580	2176.92	-0.0131805	0.105421	-0.125026	0.900503	0.962108	TMED8	ENST00000216468	protein_coding
ENSG00000100583	133.134	0.454442	0.25016	1.81661	0.0692771	0.290089	SAMD15	ENST00000533095	protein_coding
ENSG00000100591	5744.99	0.108685	0.102154	1.06394	0.287357	0.59434	AHSA1	ENST00000555133	protein_coding
ENSG00000100592	815.725	0.0096009	0.370647	0.0259031	0.979335	0.993601	DAAM1	ENST00000556596	retained_intron
ENSG00000100593	4.79813	1.42783	0.787412	1.81332	0.0697831	0.291398	ISM2	ENST00000216481	nonsense_mediated_decay
ENSG00000100596	4554.37	0.399395	0.131255	3.04289	0.00234316	0.0363466	SPTLC2	ENST00000216484	protein_coding
ENSG00000100599	3758.16	0.434733	0.244263	1.77978	0.0751125	0.302694	RIN3	ENST00000216487	protein_coding
ENSG00000100600	4796.42	0.136416	0.227978	0.598371	0.549592	0.788659	LGMN	ENST00000555699	protein_coding
ENSG00000100601	787.283	0.0146447	0.0824919	0.177529	0.859093	0.94655	ALKBH1	ENST00000216489	protein_coding
ENSG00000100603	4940.13	0.0998927	0.0608726	1.64101	0.100795	0.354212	SNW1	ENST00000261531	protein_coding
ENSG00000100604	3.22788	2.74353	1.36926	2.00365	0.0451073	0.228471	CHGA	ENST00000216492	protein_coding
ENSG00000100605	5074.75	0.707383	0.186779	3.78727	0.000152311	0.00508409	ITPK1	ENST00000267615	protein_coding
ENSG00000100612	720.54	-0.351225	0.250206	-1.40374	0.160396	0.451104	DHRS7	ENST00000216500	protein_coding
ENSG00000100614	2521.66	-0.0808059	0.0914079	-0.884014	0.376688	0.673858	PPM1A	ENST00000325642	protein_coding
ENSG00000100625	578.319	0.306525	0.199463	1.53675	0.124354	0.394196	SIX4	ENST00000216513	protein_coding
ENSG00000100626	1343.33	0.466894	0.513473	0.909286	0.363199	0.662789	GALNT16	ENST00000554858	processed_transcript
ENSG00000100628	2.88182	1.05785	1.47023	0.719511	0.471826		ASB2	ENST00000555019	protein_coding
ENSG00000100629	821.586	-0.314203	0.129222	-2.43149	0.015037	0.11948	CEP128	ENST00000554502	nonsense_mediated_decay
ENSG00000100632	5128.84	-0.227106	0.0772958	-2.93814	0.00330188	0.0456165	ERH	ENST00000557016	protein_coding
ENSG00000100644	34207.3	0.184189	0.145593	1.26509	0.205838	0.508599	HIF1A	ENST00000557446	processed_transcript
ENSG00000100647	1069.82	0.295641	0.246342	1.20013	0.230091	0.536827	SUSD6	ENST00000342745	protein_coding
ENSG00000100650	6837.79	-0.0202971	0.0921656	-0.220224	0.825697	0.931671	SRSF5	ENST00000553521	protein_coding
ENSG00000100664	17168.2	-0.181076	0.0771118	-2.34823	0.0188631	0.136419	EIF5	ENST00000560877	processed_transcript
ENSG00000100697	3243.64	0.143173	0.153879	0.930424	0.352152	0.654421	DICER1	ENST00000343455	protein_coding
ENSG00000100711	1631.26	-0.0610521	0.0988579	-0.617574	0.536856	0.781717	ZFYVE21	ENST00000216602	protein_coding
ENSG00000100714	11045.2	-0.206277	0.128361	-1.60701	0.108053	0.366476	MTHFD1	ENST00000545908	protein_coding
ENSG00000100722	4808.9	0.0553276	0.055742	0.992567	0.320921	0.62675	ZC3H14	ENST00000251038	protein_coding
ENSG00000100726	6265.87	-0.357982	0.197146	-1.81582	0.0693973	0.29042	TELO2	ENST00000497339	nonsense_mediated_decay
ENSG00000100731	4329.86	-0.109153	0.126466	-0.863103	0.388081	0.681678	PCNX1	ENST00000554879	retained_intron
ENSG00000100739	1605.48	-2.28558	0.575632	-3.97057	7.17015e-05	0.0028648	BDKRB1	ENST00000216629	protein_coding
ENSG00000100744	830.39	-0.142897	0.173338	-0.824382	0.409723	0.698874	GSKIP	ENST00000555181	protein_coding
ENSG00000100749	2373.01	-0.395845	0.13487	-2.93501	0.00333532	0.0458683	VRK1	ENST00000216639	protein_coding
ENSG00000100764	5837.75	-0.0371397	0.0657186	-0.565132	0.571984	0.801393	PSMC1	ENST00000261303	protein_coding
ENSG00000100767	52.9491	0.201763	0.68656	0.293875	0.768853	0.906029	PAPLN	ENST00000340738	protein_coding
ENSG00000100784	280.933	-0.959401	0.425608	-2.25419	0.0241844	0.159187	RPS6KA5	ENST00000614987	protein_coding
ENSG00000100796	4139.7	-0.010589	0.0558884	-0.189466	0.849727	0.942474	PPP4R3A	ENST00000554684	protein_coding
ENSG00000100802	252.258	0.206458	0.198264	1.04133	0.297724	0.605145	C14orf93	ENST00000299088	protein_coding
ENSG00000100804	6930.26	0.103045	0.110524	0.932332	0.351165	0.653913	PSMB5	ENST00000555895	protein_coding
ENSG00000100811	8654.25	-0.039457	0.0633463	-0.622878	0.533365	0.779651	YY1	ENST00000554371	protein_coding
ENSG00000100813	12161.7	0.111283	0.0607327	1.83234	0.0669003	0.284485	ACIN1	ENST00000557515	protein_coding
ENSG00000100814	1068.66	0.416753	0.202364	2.05943	0.0394533	0.211675	CCNB1IP1	ENST00000398160	protein_coding
ENSG00000100815	2384.51	0.00102712	0.103884	0.00988721	0.992111	0.997945	TRIP11	ENST00000267622	protein_coding
ENSG00000100823	9870.86	-0.0180822	0.0727942	-0.248401	0.803824	0.920826	APEX1	ENST00000555414	protein_coding
ENSG00000100836	4601.43	-0.0607054	0.102491	-0.5923	0.55365	0.790633	PABPN1	ENST00000216727	protein_coding
ENSG00000100842	744.338	0.818783	0.478433	1.71138	0.0870103	0.327384	EFS	ENST00000216733	protein_coding
ENSG00000100852	3079.89	-0.443016	0.157978	-2.80429	0.00504283	0.0604718	ARHGAP5	ENST00000555814	protein_coding
ENSG00000100865	2593.19	-0.15436	0.0651274	-2.37012	0.0177823	0.13208	CINP	ENST00000559514	nonsense_mediated_decay
ENSG00000100867	312.73	0.914355	0.635423	1.43897	0.150159	0.435777	DHRS2	ENST00000553896	processed_transcript
ENSG00000100883	3431.17	0.16957	0.111021	1.52736	0.126671	0.397716	SRP54	ENST00000556994	protein_coding
ENSG00000100888	8798.51	0.254564	0.141148	1.80352	0.0713064	0.295015	CHD8	ENST00000430710	protein_coding
ENSG00000100889	1349.79	0.00317155	0.271101	0.0116988	0.990666	0.997621	PCK2	ENST00000559250	protein_coding
ENSG00000100890	306.369	0.375043	0.140971	2.66043	0.0078041	0.0800501	KIAA0391	ENST00000603611	protein_coding
ENSG00000100897	2202.31	0.108334	0.131427	0.824289	0.409775	0.698879	DCAF11	ENST00000559017	protein_coding
ENSG00000100902	1057.9	-0.216634	0.0939734	-2.30527	0.0211517	0.146397	PSMA6	ENST00000540871	protein_coding
ENSG00000100906	7884.21	-1.35848	0.168834	-8.04625	8.53665e-16	1.12556e-12	NFKBIA	ENST00000216797	protein_coding
ENSG00000100908	864.536	0.281953	0.210047	1.34233	0.179488	0.475568	EMC9	ENST00000558045	retained_intron
ENSG00000100911	5083.6	-0.179659	0.220124	-0.81617	0.414403	0.703161	PSME2	ENST00000559005	retained_intron
ENSG00000100916	806.749	-0.0501921	0.131975	-0.380316	0.703711	0.875685	BRMS1L	ENST00000216807	protein_coding
ENSG00000100918	315.036	0.0623092	0.452573	0.137678	0.890495	0.958474	REC8	ENST00000620473	protein_coding
ENSG00000100926	643.768	0.0421926	0.0855218	0.493356	0.621761	0.829551	TM9SF1	ENST00000261789	protein_coding
ENSG00000100934	10125.7	0.117629	0.146841	0.801067	0.423093	0.709063	SEC23A	ENST00000554615	retained_intron
ENSG00000100938	1768.92	0.377782	0.202153	1.8688	0.0616513	0.272046	GMPR2	ENST00000355299	protein_coding
ENSG00000100941	7136.42	0.00149946	0.123716	0.0121202	0.99033	0.997561	PNN	ENST00000553331	protein_coding
ENSG00000100949	1116.67	0.0907382	0.182111	0.498256	0.618303	0.828418	RABGGTA	ENST00000561055	retained_intron
ENSG00000100968	4654.51	-0.409991	0.340981	-1.20239	0.229214	0.535966	NFATC4	ENST00000440487	processed_transcript
ENSG00000100979	1608.3	0.0320619	0.347365	0.0923005	0.926459	0.972948	PLTP	ENST00000354050	protein_coding
ENSG00000100982	1620.64	-0.0976236	0.109658	-0.890257	0.373328	0.671647	PCIF1	ENST00000372409	protein_coding
ENSG00000100983	2903.83	0.243804	0.117852	2.06873	0.0385712	0.208947	GSS	ENST00000216951	protein_coding
ENSG00000100985	45.122	-3.77764	1.7195	-2.19694	0.0280249	0.173275	MMP9	ENST00000372330	protein_coding
ENSG00000100991	5192.92	0.143808	0.0798396	1.80121	0.0716705	0.295825	TRPC4AP	ENST00000451813	protein_coding
ENSG00000100994	8607.24	0.118532	0.101621	1.16641	0.24345	0.550403	PYGB	ENST00000216962	protein_coding
ENSG00000100997	4566	0.122792	0.16278	0.754342	0.450644	0.730392	ABHD12	ENST00000465694	nonsense_mediated_decay
ENSG00000101000	1301.55	0.537022	0.348992	1.53878	0.123858	0.393215	PROCR	ENST00000216968	protein_coding
ENSG00000101003	2846.6	0.0494436	0.170807	0.28947	0.772221	0.907565	GINS1	ENST00000262460	protein_coding
ENSG00000101004	512.444	-0.226853	0.205083	-1.10615	0.268661	0.577626	NINL	ENST00000278886	protein_coding
ENSG00000101017	77.4425	0.00950686	0.690281	0.0137724	0.989012	0.99719	CD40	ENST00000372285	protein_coding
ENSG00000101019	1725.99	0.130904	0.242821	0.539097	0.58982	0.811293	UQCC1	ENST00000472559	retained_intron
ENSG00000101040	2322.81	-0.136727	0.178126	-0.767586	0.442733	0.725035	ZMYND8	ENST00000311275	protein_coding
ENSG00000101052	1255.78	-0.114493	0.131651	-0.869665	0.384483	0.679255	IFT52	ENST00000373030	protein_coding
ENSG00000101057	15366.5	0.0718083	0.208506	0.344394	0.73055	0.887821	MYBL2	ENST00000217026	protein_coding
ENSG00000101079	1834.04	0.265589	0.0998431	2.66007	0.00781245	0.0800834	NDRG3	ENST00000373803	protein_coding
ENSG00000101084	1990.04	-0.0689499	0.102176	-0.674816	0.499793	0.759412	C20orf24	ENST00000344795	protein_coding
ENSG00000101096	273.698	0.304339	0.897958	0.338924	0.734667	0.889492	NFATC2	ENST00000371564	protein_coding
ENSG00000101098	25.6434	-1.62601	0.806739	-2.01554	0.0438484	0.224685	RIMS4	ENST00000372851	protein_coding
ENSG00000101104	552.721	0.340547	0.19078	1.78502	0.0742574	0.301141	PABPC1L	ENST00000217074	protein_coding
ENSG00000101109	3947.39	-0.188558	0.177971	-1.05949	0.289378	0.59663	STK4	ENST00000372806	protein_coding
ENSG00000101115	8.41674	-1.8842	1.07145	-1.75856	0.0786526	0.310523	SALL4	ENST00000217086	protein_coding
ENSG00000101126	4997.22	-0.00352931	0.0969038	-0.0364208	0.970947	0.990811	ADNP	ENST00000371602	protein_coding
ENSG00000101132	1432.04	-0.300698	0.155198	-1.93752	0.0526823	0.248243	PFDN4	ENST00000371419	protein_coding
ENSG00000101134	2207.73	0.304614	0.484932	0.628158	0.5299	0.777345	DOK5	ENST00000262593	protein_coding
ENSG00000101138	1778.31	0.146034	0.0908556	1.60732	0.107984	0.36636	CSTF1	ENST00000415828	protein_coding
ENSG00000101146	3146.22	-0.223256	0.0777744	-2.87056	0.00409747	0.0526112	RAE1	ENST00000395841	protein_coding
ENSG00000101150	10274.1	-0.216229	0.11671	-1.8527	0.0639253	0.277255	TPD52L2	ENST00000369927	protein_coding
ENSG00000101152	7005.1	0.0110291	0.0921118	0.119736	0.904692	0.964289	DNAJC5	ENST00000360864	protein_coding
ENSG00000101158	4269.52	-0.0522875	0.091118	-0.573844	0.566074	0.797721	NELFCD	ENST00000602795	protein_coding
ENSG00000101160	7303.4	0.112746	0.183212	0.615382	0.538302	0.782689	CTSZ	ENST00000217131	protein_coding
ENSG00000101161	6326.97	-0.282103	0.0853121	-3.30672	0.000943964	0.0195527	PRPF6	ENST00000266079	protein_coding
ENSG00000101166	3492.14	-0.145438	0.0918518	-1.58339	0.113332	0.376392	PRELID3B	ENST00000355937	protein_coding
ENSG00000101181	2646.57	0.0827347	0.0677522	1.22114	0.222034	0.528452	MTG2	ENST00000466933	processed_transcript
ENSG00000101182	12069.7	-0.210601	0.0704073	-2.99118	0.00277905	0.0406003	PSMA7	ENST00000442551	protein_coding
ENSG00000101187	288.773	-2.72576	0.961822	-2.83395	0.00459759	0.0569335	SLCO4A1	ENST00000497209	nonsense_mediated_decay
ENSG00000101188	6.45841	1.99625	1.71105	1.16668	0.243339	0.550219	NTSR1	ENST00000370501	protein_coding
ENSG00000101189	3077.89	-0.378407	0.0842632	-4.49077	7.09665e-06	0.000500105	MRGBP	ENST00000370487	protein_coding
ENSG00000101190	981.651	-0.308678	0.191128	-1.61503	0.106304	0.363602	TCFL5	ENST00000335351	protein_coding
ENSG00000101191	6100.25	0.00405575	0.0993418	0.0408262	0.967434	0.989683	DIDO1	ENST00000395343	protein_coding
ENSG00000101193	3447.11	0.0424533	0.10895	0.389659	0.696789	0.872	GID8	ENST00000266069	protein_coding
ENSG00000101194	1857.15	0.786441	1.26248	0.622933	0.533329	0.779651	SLC17A9	ENST00000370351	protein_coding
ENSG00000101199	5887.84	-0.0638867	0.128509	-0.497139	0.619091	0.828635	ARFGAP1	ENST00000370283	protein_coding
ENSG00000101210	150.721	-2.17676	0.977368	-2.22716	0.0259365	0.165777	EEF1A2	ENST00000298049	protein_coding
ENSG00000101216	2390.49	-0.10363	0.124444	-0.832738	0.404993	0.695121	GMEB2	ENST00000370069	protein_coding
ENSG00000101220	6082.02	-0.20254	0.188405	-1.07503	0.282363	0.5903	C20orf27	ENST00000399683	protein_coding
ENSG00000101222	16.7415	0.946281	0.637966	1.48328	0.138	0.415774	SPEF1	ENST00000471499	processed_transcript
ENSG00000101224	11099.5	-0.12422	0.192326	-0.645885	0.518354	0.770627	CDC25B	ENST00000467519	processed_transcript
ENSG00000101230	2.12369	0.0409871	1.93274	0.0212068	0.983081		ISM1	ENST00000262487	protein_coding
ENSG00000101236	3468.28	0.0579788	0.27476	0.211016	0.832875	0.935211	RNF24	ENST00000336095	protein_coding
ENSG00000101246	2096.19	0.0836218	0.104735	0.798411	0.424632	0.710342	ARFRP1	ENST00000612256	protein_coding
ENSG00000101247	677.769	0.014226	0.0963152	0.147703	0.882577	0.955914	NDUFAF5	ENST00000378106	protein_coding
ENSG00000101255	1396.53	-0.137872	0.25138	-0.548459	0.583377	0.808311	TRIB3	ENST00000615226	protein_coding
ENSG00000101265	32.7582	-0.630445	0.640796	-0.983846	0.325191	0.630594	RASSF2	ENST00000478553	processed_transcript
ENSG00000101266	7886.59	-0.0504765	0.0604085	-0.835586	0.403388	0.693664	CSNK2A1	ENST00000619801	protein_coding
ENSG00000101278	36.6693	-0.557198	0.271517	-2.05217	0.0401535	0.213855	RPS10P5	ENST00000492704	processed_pseudogene
ENSG00000101282	5.44618	-0.68177	3.01788	-0.22591	0.821271	0.929582	RSPO4	ENST00000217260	protein_coding
ENSG00000101290	2905.61	-0.143755	0.114325	-1.25742	0.208602	0.511672	CDS2	ENST00000460006	protein_coding
ENSG00000101294	9018.6	-0.224411	0.0795377	-2.82144	0.00478088	0.0583735	HM13	ENST00000335574	protein_coding
ENSG00000101298	443.015	0.344818	0.445746	0.773575	0.439182	0.722304	SNPH	ENST00000381873	protein_coding
ENSG00000101306	68.5775	-0.58604	0.227742	-2.57327	0.0100744	0.0937902	MYLK2	ENST00000375994	protein_coding
ENSG00000101307	47.1435	-0.307962	0.956789	-0.321871	0.747551	0.895888	SIRPB1	ENST00000381605	protein_coding
ENSG00000101310	3050.7	0.256477	0.13602	1.88558	0.0593511	0.26593	SEC23B	ENST00000262544	protein_coding
ENSG00000101311	336.666	-0.486328	0.530935	-0.915984	0.359675	0.660145	FERMT1	ENST00000478194	processed_transcript
ENSG00000101333	1576.95	-0.355378	0.501043	-0.709277	0.478153	0.748151	PLCB4	ENST00000407043	protein_coding
ENSG00000101335	18851.5	0.292735	0.342657	0.854309	0.392934	0.686224	MYL9	ENST00000279022	protein_coding
ENSG00000101336	11.6869	-2.31996	1.53905	-1.5074	0.131707	0.405029	HCK	ENST00000375862	protein_coding
ENSG00000101337	3842.45	-0.00790489	0.114138	-0.0692573	0.944785	0.981396	TM9SF4	ENST00000398022	protein_coding
ENSG00000101342	16.133	0.774773	0.523148	1.48098	0.138611	0.41689	TLDC2	ENST00000602922	protein_coding
ENSG00000101343	1887.24	0.0552416	0.0782575	0.705896	0.480253	0.749144	CRNKL1	ENST00000377327	protein_coding
ENSG00000101346	8085.28	0.00194931	0.109777	0.0177569	0.985833	0.99626	POFUT1	ENST00000375749	protein_coding
ENSG00000101347	11434.6	-0.258431	0.562454	-0.459471	0.645896	0.843078	SAMHD1	ENST00000262878	protein_coding
ENSG00000101350	4846.99	-0.0322865	0.0824975	-0.391363	0.695529	0.871339	KIF3B	ENST00000375712	protein_coding
ENSG00000101353	75.8706	-0.417719	0.289358	-1.4436	0.148851	0.433783	MROH8	ENST00000417458	protein_coding
ENSG00000101361	12722.1	-0.157377	0.102507	-1.53527	0.124717	0.394812	NOP56	ENST00000329276	protein_coding
ENSG00000101363	2634.27	0.0219331	0.114222	0.192022	0.847725	0.941407	MANBAL	ENST00000373606	protein_coding
ENSG00000101365	5180.35	-0.096854	0.0867534	-1.11643	0.264238	0.573141	IDH3B	ENST00000466494	nonsense_mediated_decay
ENSG00000101367	10535.1	-0.212913	0.0679929	-3.1314	0.00173975	0.030282	MAPRE1	ENST00000375571	protein_coding
ENSG00000101384	926.132	2.14591	0.714069	3.00519	0.00265414	0.0394864	JAG1	ENST00000254958	protein_coding
ENSG00000101391	1907.77	-0.132591	0.0937692	-1.41401	0.157358	0.446998	CDK5RAP1	ENST00000427097	protein_coding
ENSG00000101400	1569.84	-0.322171	0.202162	-1.59363	0.111019	0.371815	SNTA1	ENST00000217381	protein_coding
ENSG00000101405	3.65534	-3.19278	1.77362	-1.80015	0.0718376	0.296225	OXT	ENST00000217386	protein_coding
ENSG00000101407	1641.85	0.0458944	0.120523	0.380794	0.703356	0.875606	TTI1	ENST00000373448	protein_coding
ENSG00000101412	4124.02	-0.293252	0.124773	-2.35029	0.018759	0.1359	E2F1	ENST00000343380	protein_coding
ENSG00000101413	2330.81	-0.273008	0.143923	-1.89691	0.0578402	0.262013	RPRD1B	ENST00000373433	protein_coding
ENSG00000101417	527.89	-0.18443	0.190865	-0.966289	0.333899	0.638096	PXMP4	ENST00000409299	protein_coding
ENSG00000101421	6215.39	-0.00223453	0.0996012	-0.0224348	0.982101	0.99462	CHMP4B	ENST00000217402	protein_coding
ENSG00000101439	5859.89	-0.128882	0.134157	-0.960683	0.336712	0.640453	CST3	ENST00000398411	protein_coding
ENSG00000101442	561.767	0.085301	0.143726	0.593498	0.552848	0.789999	ACTR5	ENST00000243903	protein_coding
ENSG00000101444	8229.34	0.0995284	0.0958221	1.03868	0.298954	0.605951	AHCY	ENST00000217426	protein_coding
ENSG00000101447	5446.65	-0.114333	0.115389	-0.990853	0.321758	0.627303	FAM83D	ENST00000619304	protein_coding
ENSG00000101452	823.184	-0.0834743	0.0983782	-0.848504	0.396157	0.688442	DHX35	ENST00000373325	protein_coding
ENSG00000101457	2487.55	-0.129524	0.179656	-0.720956	0.470936	0.743812	DNTTIP1	ENST00000372622	protein_coding
ENSG00000101460	405.629	0.620606	0.259484	2.39169	0.0167709	0.127649	MAP1LC3A	ENST00000374837	protein_coding
ENSG00000101463	2.76832	-3.41122	2.38215	-1.43199	0.152147		SYNDIG1	ENST00000376862	protein_coding
ENSG00000101464	892.86	0.0463397	0.163383	0.283626	0.776697	0.909699	PIGU	ENST00000217446	protein_coding
ENSG00000101470	5.77722	0.704137	0.6486	1.08563	0.277644	0.586833	TNNC2	ENST00000372555	protein_coding
ENSG00000101473	680.251	-0.0880162	0.15943	-0.552068	0.580902	0.806981	ACOT8	ENST00000217455	protein_coding
ENSG00000101474	7172.84	-0.116253	0.0771896	-1.50607	0.132048	0.405501	APMAP	ENST00000451442	protein_coding
ENSG00000101493	864.883	-0.344955	0.40056	-0.861181	0.389138	0.683004	ZNF516	ENST00000443185	protein_coding
ENSG00000101542	17.482	-0.861324	1.73888	-0.495334	0.620365	0.82903	CDH20	ENST00000262717	protein_coding
ENSG00000101544	2590.39	-0.188934	0.138851	-1.3607	0.173609	0.468405	ADNP2	ENST00000262198	protein_coding
ENSG00000101546	1247.37	0.218367	0.126193	1.73041	0.0835562	0.321837	RBFA	ENST00000306735	protein_coding
ENSG00000101557	7526.06	-0.100881	0.0620898	-1.62476	0.104214	0.359701	USP14	ENST00000582707	protein_coding
ENSG00000101558	8010.57	-0.147608	0.0663023	-2.22628	0.0259952	0.165873	VAPA	ENST00000400000	protein_coding
ENSG00000101574	532.913	-0.18701	0.109451	-1.70862	0.0875211	0.328628	METTL4	ENST00000319888	protein_coding
ENSG00000101577	2151.88	-0.343019	0.163249	-2.1012	0.0356232	0.199742	LPIN2	ENST00000261596	protein_coding
ENSG00000101596	6503.47	-0.0438675	0.148922	-0.294568	0.768324	0.905709	SMCHD1	ENST00000320876	protein_coding
ENSG00000101605	9.49039	1.19632	0.767407	1.55891	0.119017	0.385859	MYOM1	ENST00000356443	protein_coding
ENSG00000101608	8875.72	0.0546643	0.127851	0.427562	0.66897	0.857089	MYL12A	ENST00000579226	protein_coding
ENSG00000101624	692.19	0.0968518	0.119724	0.808961	0.418538	0.705959	CEP76	ENST00000590143	nonsense_mediated_decay
ENSG00000101638	3.31408	-1.85227	1.1584	-1.59898	0.109824	0.369691	ST8SIA5	ENST00000538168	protein_coding
ENSG00000101639	2320.02	-0.119469	0.113919	-1.04872	0.294306	0.6015	CEP192	ENST00000589596	protein_coding
ENSG00000101654	1940.32	0.124398	0.103381	1.2033	0.228861	0.535618	RNMT	ENST00000543302	protein_coding
ENSG00000101665	773.22	0.435681	0.486378	0.895767	0.370377	0.669019	SMAD7	ENST00000262158	protein_coding
ENSG00000101670	5.96152	3.52846	1.07881	3.27069	0.00107284	0.0214121	LIPG	ENST00000577628	protein_coding
ENSG00000101680	612.687	0.384837	0.762554	0.504669	0.613791	0.825537	LAMA1	ENST00000389658	protein_coding
ENSG00000101695	7.14479	-1.80035	1.12071	-1.60643	0.10818	0.366554	RNF125	ENST00000217740	protein_coding
ENSG00000101745	1807.26	-0.527354	0.190483	-2.76852	0.00563121	0.0651293	ANKRD12	ENST00000585234	protein_coding
ENSG00000101751	325.934	-0.63834	0.152868	-4.17577	2.96984e-05	0.00148464	POLI	ENST00000579534	protein_coding
ENSG00000101752	3354.59	-0.130601	0.147783	-0.883736	0.376839	0.673858	MIB1	ENST00000578646	processed_transcript
ENSG00000101773	3393.83	-0.070559	0.0720586	-0.979189	0.327487	0.632372	RBBP8	ENST00000583700	protein_coding
ENSG00000101782	2904.38	-0.276801	0.165589	-1.67161	0.0946004	0.342021	RIOK3	ENST00000339486	protein_coding
ENSG00000101811	1969.87	-0.0705609	0.0685661	-1.02909	0.303436	0.609936	CSTF2	ENST00000372972	protein_coding
ENSG00000101825	2549.77	-1.78195	1.05812	-1.68408	0.0921663	0.337033	MXRA5	ENST00000217939	protein_coding
ENSG00000101843	1436.77	0.0140999	0.118341	0.119146	0.90516	0.964531	PSMD10	ENST00000217958	protein_coding
ENSG00000101844	424.361	0.394785	0.161956	2.43761	0.0147846	0.118288	ATG4A	ENST00000372232	protein_coding
ENSG00000101846	2480.49	0.183056	0.311911	0.586886	0.55728	0.79301	STS	ENST00000217961	protein_coding
ENSG00000101849	3035.64	-0.659468	0.247886	-2.66037	0.00780541	0.0800501	TBL1X	ENST00000441088	protein_coding
ENSG00000101856	6562.66	-0.460839	0.195144	-2.36154	0.0181993	0.133681	PGRMC1	ENST00000217971	protein_coding
ENSG00000101868	3391.38	0.130634	0.115834	1.12777	0.259418	0.568412	POLA1	ENST00000379068	protein_coding
ENSG00000101871	2529.99	-0.69778	0.344253	-2.02694	0.0426682	0.221325	MID1	ENST00000380779	protein_coding
ENSG00000101882	1009.7	0.0165012	0.127994	0.128922	0.897419	0.961002	NKAP	ENST00000371410	protein_coding
ENSG00000101888	539.544	-0.0757854	0.187616	-0.40394	0.686257	0.866022	NXT2	ENST00000218004	protein_coding
ENSG00000101898	79.7722	0.502627	0.236171	2.12823	0.033318	0.192516	MCTS2P	ENST00000394552	processed_pseudogene
ENSG00000101901	1017.63	0.0155914	0.156615	0.0995526	0.9207	0.971358	ALG13	ENST00000487141	nonsense_mediated_decay
ENSG00000101911	2245.57	0.0815827	0.0980425	0.832115	0.405344	0.695473	PRPS2	ENST00000380663	protein_coding
ENSG00000101928	716.933	0.153582	0.149167	1.0296	0.303198	0.609703	MOSPD1	ENST00000370783	protein_coding
ENSG00000101935	1859.59	0.216387	0.21936	0.986448	0.323913	0.629447	AMMECR1	ENST00000262844	protein_coding
ENSG00000101938	271.288	1.28614	1.32134	0.973361	0.330374	0.634924	CHRDL1	ENST00000372045	protein_coding
ENSG00000101940	2675.7	0.147666	0.110771	1.33307	0.182508	0.479378	WDR13	ENST00000470124	protein_coding
ENSG00000101945	2438.94	-0.102425	0.0848214	-1.20753	0.227226	0.534579	SUV39H1	ENST00000376687	protein_coding
ENSG00000101955	983.745	-0.870525	0.422946	-2.05824	0.0395667	0.212176	SRPX	ENST00000378533	protein_coding
ENSG00000101966	2806.99	0.022098	0.141205	0.156496	0.875642	0.953282	XIAP	ENST00000422098	protein_coding
ENSG00000101972	7716.15	-0.0840492	0.113792	-0.738621	0.460137	0.737243	STAG2	ENST00000394477	protein_coding
ENSG00000101974	3539.55	-0.352142	0.188986	-1.86332	0.0624173	0.27364	ATP11C	ENST00000370557	protein_coding
ENSG00000101986	648.283	0.464941	0.305331	1.52274	0.127823	0.399668	ABCD1	ENST00000218104	protein_coding
ENSG00000101997	1056.65	-0.237997	0.180716	-1.31696	0.187851	0.48577	CCDC22	ENST00000376227	protein_coding
ENSG00000102003	34.5553	0.10747	0.346501	0.310157	0.756442	0.900118	SYP	ENST00000263233	protein_coding
ENSG00000102007	8607.28	-0.184315	0.135924	-1.35602	0.175094	0.469558	PLP2	ENST00000376322	protein_coding
ENSG00000102024	14502.4	0.859087	0.250026	3.43599	0.000590386	0.0140257	PLS3	ENST00000489283	nonsense_mediated_decay
ENSG00000102030	1895.57	-0.101849	0.175747	-0.579524	0.562235	0.795948	NAA10	ENST00000464845	protein_coding
ENSG00000102032	10.3686	-1.34186	0.764775	-1.75459	0.0793303	0.311881	RENBP	ENST00000393700	protein_coding
ENSG00000102034	5892.99	-0.241163	0.144038	-1.6743	0.0940718	0.341162	ELF4	ENST00000335997	protein_coding
ENSG00000102038	4946.82	0.0647995	0.150087	0.431747	0.665925	0.855295	SMARCA1	ENST00000617310	retained_intron
ENSG00000102043	18.4895	-4.14776	1.4536	-2.85343	0.00432494	0.0547264	MTMR8	ENST00000374852	protein_coding
ENSG00000102048	9.30278	-3.68584	0.73738	-4.99856	5.77614e-07	6.48157e-05	ASB9	ENST00000477346	protein_coding
ENSG00000102053	10.3021	-1.07639	1.07116	-1.00488	0.314954	0.62154	ZC3H12B	ENST00000617377	retained_intron
ENSG00000102054	9685.06	-0.101161	0.145217	-0.696624	0.486038	0.752217	RBBP7	ENST00000425696	protein_coding
ENSG00000102057	109.928	0.291285	0.288735	1.00883	0.313056	0.619617	KCND1	ENST00000376477	protein_coding
ENSG00000102078	344.06	0.0142626	0.142402	0.100158	0.920219	0.971358	SLC25A14	ENST00000495156	processed_transcript
ENSG00000102081	2949.9	-0.0432938	0.240194	-0.180245	0.85696	0.945673	FMR1	ENST00000440235	protein_coding
ENSG00000102096	437.686	-0.0211377	0.307843	-0.0686639	0.945257	0.981614	PIM2	ENST00000376509	protein_coding
ENSG00000102098	458.676	-1.08159	0.234167	-4.61889	3.8579e-06	0.000313024	SCML2	ENST00000420857	protein_coding
ENSG00000102100	1543.26	0.140375	0.148663	0.944249	0.345042	0.648095	SLC35A2	ENST00000635285	nonsense_mediated_decay
ENSG00000102103	3951.32	-0.149277	0.104214	-1.4324	0.152028	0.4388	PQBP1	ENST00000447146	protein_coding
ENSG00000102109	52.6488	-1.82839	0.892393	-2.04886	0.0404758	0.215147	PCSK1N	ENST00000218230	protein_coding
ENSG00000102119	5209.56	-0.223231	0.0715611	-3.11944	0.00181194	0.0309763	EMD	ENST00000369842	protein_coding
ENSG00000102125	839.771	-0.246456	0.140738	-1.75117	0.079917	0.313195	TAZ	ENST00000615658	retained_intron
ENSG00000102144	16827.4	-0.321369	0.181872	-1.76701	0.0772271	0.307536	PGK1	ENST00000477335	processed_transcript
ENSG00000102158	4958.88	-0.0579198	0.108359	-0.534519	0.592983	0.812832	MAGT1	ENST00000358075	protein_coding
ENSG00000102172	11049.3	0.0174897	0.175465	0.0996762	0.920601	0.971358	SMS	ENST00000404933	protein_coding
ENSG00000102174	48.8055	-0.226724	0.425762	-0.532514	0.59437	0.813486	PHEX	ENST00000379374	protein_coding
ENSG00000102178	2546.57	0.0130269	0.194325	0.0670368	0.946552	0.981879	UBL4A	ENST00000369660	protein_coding
ENSG00000102181	2721.73	0.299901	0.17291	1.73444	0.0828405	0.319957	CD99L2	ENST00000346693	nonsense_mediated_decay
ENSG00000102189	3899.68	0.0320864	0.185532	0.172943	0.862696	0.948344	EEA1	ENST00000322349	protein_coding
ENSG00000102218	2037.31	-0.42229	0.194176	-2.17478	0.0296464	0.179546	RP2	ENST00000218340	protein_coding
ENSG00000102221	1017.39	-0.126195	0.145273	-0.868674	0.385026	0.679255	JADE3	ENST00000424392	protein_coding
ENSG00000102225	12333.2	0.291025	0.13167	2.21026	0.0270874	0.169817	CDK16	ENST00000517997	processed_transcript
ENSG00000102226	5007.2	0.104608	0.195544	0.534958	0.592679	0.812832	USP11	ENST00000377107	protein_coding
ENSG00000102241	4161.45	-0.110579	0.08729	-1.2668	0.205228	0.507738	HTATSF1	ENST00000448450	protein_coding
ENSG00000102265	13945.7	0.680042	0.283358	2.39994	0.0163978	0.126021	TIMP1	ENST00000218388	protein_coding
ENSG00000102271	3.43766	0.0394773	2.79672	0.0141156	0.988738	0.997104	KLHL4	ENST00000373119	protein_coding
ENSG00000102287	393.436	1.67444	0.245672	6.81574	9.3779e-12	5.81871e-09	GABRE	ENST00000370328	protein_coding
ENSG00000102302	1956.67	0.191456	0.160023	1.19642	0.231531	0.537984	FGD1	ENST00000375135	protein_coding
ENSG00000102309	720.341	-0.0239339	0.396213	-0.0604066	0.951832	0.984346	PIN4	ENST00000373662	nonsense_mediated_decay
ENSG00000102312	582.261	1.2685	0.369998	3.4284	0.000607159	0.0142953	PORCN	ENST00000359882	protein_coding
ENSG00000102316	5162.88	0.304107	0.248314	1.22469	0.220692	0.5275	MAGED2	ENST00000375068	protein_coding
ENSG00000102317	15385.6	-0.234595	0.111582	-2.10245	0.0355136	0.199481	RBM3	ENST00000472897	processed_transcript
ENSG00000102359	1269.34	0.182498	0.24367	0.748957	0.453883	0.732623	SRPX2	ENST00000373004	protein_coding
ENSG00000102362	392.512	0.307406	0.287754	1.06829	0.285389	0.59279	SYTL4	ENST00000372989	protein_coding
ENSG00000102384	1299.36	0.0554241	0.156431	0.354303	0.723112	0.883499	CENPI	ENST00000403304	protein_coding
ENSG00000102385	56.9846	0.862464	0.446472	1.93173	0.0533925	0.250128	DRP2	ENST00000402866	protein_coding
ENSG00000102387	20.3951	0.828775	0.548208	1.51179	0.130587	0.403526	TAF7L	ENST00000372907	protein_coding
ENSG00000102390	1402.12	0.0296117	0.0876723	0.337755	0.735548	0.889793	PBDC1	ENST00000373358	protein_coding
ENSG00000102393	1191.71	0.153985	0.180711	0.852109	0.394154	0.686855	GLA	ENST00000493905	nonsense_mediated_decay
ENSG00000102401	1308.76	0.411045	0.152323	2.6985	0.00696518	0.0745119	ARMCX3	ENST00000341189	protein_coding
ENSG00000102409	313.126	-0.722445	0.558826	-1.29279	0.196083	0.496609	BEX4	ENST00000372695	protein_coding
ENSG00000102445	7.7829	-2.14704	1.00623	-2.13374	0.0328645	0.191258	RUBCNL	ENST00000389908	protein_coding
ENSG00000102452	104.728	1.13225	0.564404	2.0061	0.0448452	0.227619	NALCN	ENST00000251127	protein_coding
ENSG00000102466	12.0811	1.10239	0.509997	2.16156	0.0306523	0.183071	FGF14	ENST00000376131	protein_coding
ENSG00000102468	5.09078	-1.39145	2.44306	-0.569554	0.56898	0.800121	HTR2A	ENST00000378688	protein_coding
ENSG00000102471	1818.87	0.49062	0.255321	1.92158	0.0546581	0.25331	NDFIP2	ENST00000218652	protein_coding
ENSG00000102524	661.051	-0.857919	0.923975	-0.928509	0.353144	0.655257	TNFSF13B	ENST00000486502	processed_transcript
ENSG00000102531	7842.33	-0.0469389	0.181718	-0.258306	0.796171	0.917305	FNDC3A	ENST00000492622	protein_coding
ENSG00000102539	6.81475	-0.0148265	0.799393	-0.0185472	0.985202	0.995966	MLNR	ENST00000218721	protein_coding
ENSG00000102543	279.289	-0.181369	0.139829	-1.29708	0.194603	0.49468	CDADC1	ENST00000251108	protein_coding
ENSG00000102547	400.378	-0.228461	0.161478	-1.41481	0.157123	0.446782	CAB39L	ENST00000355854	protein_coding
ENSG00000102554	781.642	-0.0614006	0.565226	-0.10863	0.913496	0.968236	KLF5	ENST00000477333	processed_transcript
ENSG00000102572	9099.92	0.060191	0.0980782	0.613704	0.539411	0.783493	STK24	ENST00000539966	protein_coding
ENSG00000102575	11.7645	0.338466	0.66847	0.50633	0.612625	0.824704	ACP5	ENST00000218758	protein_coding
ENSG00000102580	3747.47	0.118406	0.130287	0.908808	0.363451	0.662838	DNAJC3	ENST00000602402	protein_coding
ENSG00000102595	1083.44	0.301139	0.178773	1.68448	0.0920888	0.336808	UGGT2	ENST00000376747	protein_coding
ENSG00000102606	3131.23	0.0920392	0.0583242	1.57806	0.114551	0.378813	ARHGEF7	ENST00000483540	processed_transcript
ENSG00000102678	20.5448	-4.23208	2.19869	-1.92482	0.0542518	0.252313	FGF9	ENST00000382353	protein_coding
ENSG00000102683	3.83081	0.531679	1.46126	0.363849	0.71597	0.880875	SGCG	ENST00000218867	protein_coding
ENSG00000102699	3754.41	0.175607	0.268372	0.65434	0.512893	0.767687	PARP4	ENST00000381989	protein_coding
ENSG00000102710	2532.56	0.174501	0.126209	1.38263	0.166777	0.459853	SUPT20H	ENST00000484078	retained_intron
ENSG00000102738	677.666	-0.0259492	0.16727	-0.155133	0.876716	0.953719	MRPS31	ENST00000323563	protein_coding
ENSG00000102743	480.515	0.12823	0.2626	0.48831	0.62533	0.83146	SLC25A15	ENST00000478827	processed_transcript
ENSG00000102753	7254.73	-0.105689	0.124881	-0.846316	0.397376	0.689282	KPNA3	ENST00000261667	protein_coding
ENSG00000102755	583.986	2.56667	0.93674	2.74	0.00614387	0.068942	FLT1	ENST00000282397	protein_coding
ENSG00000102760	29.4744	-2.48442	0.679566	-3.65589	0.000256293	0.00764181	RGCC	ENST00000379359	protein_coding
ENSG00000102763	948.672	0.00519105	0.129218	0.0401728	0.967955	0.989724	VWA8	ENST00000379310	protein_coding
ENSG00000102780	1292.8	-0.635042	0.240611	-2.63929	0.0083079	0.0834128	DGKH	ENST00000337343	protein_coding
ENSG00000102781	2391.7	-0.210726	0.234632	-0.898114	0.369125	0.667958	KATNAL1	ENST00000380615	protein_coding
ENSG00000102786	2412.11	-0.10382	0.0936295	-1.10884	0.267499	0.576833	INTS6	ENST00000476666	processed_transcript
ENSG00000102794	144.946	-3.15945	0.864249	-3.65572	0.000256466	0.00764181	ACOD1	ENST00000377462	protein_coding
ENSG00000102796	38.4656	-0.477432	0.351696	-1.35751	0.174618	0.469486	DHRS12	ENST00000444610	protein_coding
ENSG00000102802	1115.9	3.28994	1.09937	2.99257	0.00276641	0.0405842	MEDAG	ENST00000380482	protein_coding
ENSG00000102804	2880.01	0.0414638	0.195828	0.211735	0.832313	0.935156	TSC22D1	ENST00000261489	protein_coding
ENSG00000102805	490.882	0.533264	0.192555	2.76942	0.0056157	0.0649856	CLN5	ENST00000636183	protein_coding
ENSG00000102854	16.524	2.4605	1.31379	1.87282	0.0610926	0.270872	MSLN	ENST00000563941	protein_coding
ENSG00000102858	6344.26	0.202673	0.114442	1.77097	0.0765657	0.306031	MGRN1	ENST00000591895	protein_coding
ENSG00000102870	4081.24	0.0930876	0.091129	1.02149	0.307021	0.61346	ZNF629	ENST00000262525	protein_coding
ENSG00000102871	735.384	-0.32028	0.233795	-1.36992	0.170712	0.465425	TRADD	ENST00000345057	protein_coding
ENSG00000102878	38.4914	-0.0966951	0.416706	-0.232047	0.816502	0.926719	HSF4	ENST00000522870	retained_intron
ENSG00000102879	331.322	0.771056	0.213984	3.60334	0.000314156	0.00891984	CORO1A	ENST00000563778	protein_coding
ENSG00000102882	2751.2	0.0560534	0.1723	0.325324	0.744936	0.894031	MAPK3	ENST00000263025	protein_coding
ENSG00000102886	50.4795	-0.203416	0.294327	-0.691125	0.489487	0.75451	GDPD3	ENST00000565704	retained_intron
ENSG00000102890	174.104	-0.0768939	0.186169	-0.413032	0.679583	0.862836	ELMO3	ENST00000360833	protein_coding
ENSG00000102893	1759.94	0.109581	0.145551	0.75287	0.451528	0.730926	PHKB	ENST00000566037	protein_coding
ENSG00000102897	631.583	-0.025443	0.136464	-0.186445	0.852096	0.943873	LYRM1	ENST00000564457	processed_transcript
ENSG00000102898	6644.42	-0.0917598	0.0707602	-1.29677	0.194709	0.494712	NUTF2	ENST00000219169	protein_coding
ENSG00000102900	7635.59	-0.153432	0.126807	-1.20997	0.22629	0.533565	NUP93	ENST00000308159	protein_coding
ENSG00000102901	4773.77	-0.155485	0.108196	-1.43706	0.1507	0.43658	CENPT	ENST00000569862	retained_intron
ENSG00000102904	59.7628	0.245966	0.270258	0.910114	0.362762	0.662411	TSNAXIP1	ENST00000415766	protein_coding
ENSG00000102908	4777.88	0.546914	0.237911	2.29882	0.0215151	0.147897	NFAT5	ENST00000426654	nonsense_mediated_decay
ENSG00000102910	4191.46	-0.0524395	0.101127	-0.518551	0.604074	0.819204	LONP2	ENST00000285737	protein_coding
ENSG00000102921	4218.04	-0.177168	0.325025	-0.54509	0.585691	0.80966	N4BP1	ENST00000262384	protein_coding
ENSG00000102931	3698.93	-0.196277	0.0928406	-2.11413	0.0345045	0.19636	ARL2BP	ENST00000219204	protein_coding
ENSG00000102934	27.7259	-0.347365	0.331815	-1.04686	0.295162	0.602041	PLLP	ENST00000564376	processed_transcript
ENSG00000102935	15.5668	1.9851	1.27232	1.56022	0.118709	0.385215	ZNF423	ENST00000561648	protein_coding
ENSG00000102967	847.465	-0.0305169	0.193023	-0.1581	0.874378	0.952515	DHODH	ENST00000572887	protein_coding
ENSG00000102974	4528.38	0.0593187	0.101888	0.582194	0.560436	0.79505	CTCF	ENST00000264010	protein_coding
ENSG00000102977	2374.67	-0.06586	0.148782	-0.442661	0.658011	0.85042	ACD	ENST00000620761	protein_coding
ENSG00000102978	4338.54	-0.137802	0.0845066	-1.63067	0.102961	0.357706	POLR2C	ENST00000219252	protein_coding
ENSG00000102981	87.8389	0.391112	0.66183	0.590956	0.55455	0.791094	PARD6A	ENST00000602551	protein_coding
ENSG00000102984	285.197	0.399973	0.154283	2.59247	0.00952888	0.0906318	ZNF821	ENST00000568961	nonsense_mediated_decay
ENSG00000102996	160.106	0.316749	0.479631	0.660402	0.508996	0.765032	MMP15	ENST00000219271	protein_coding
ENSG00000103005	3387.8	-0.0871643	0.121348	-0.718301	0.472572	0.744405	USB1	ENST00000561743	protein_coding
ENSG00000103018	5139.49	0.079814	0.119266	0.66921	0.503362	0.761225	CYB5B	ENST00000512062	protein_coding
ENSG00000103021	157.718	-0.364982	0.270245	-1.35056	0.176837	0.472104	CCDC113	ENST00000569374	protein_coding
ENSG00000103024	439.641	0.376278	0.256473	1.46713	0.142341	0.422102	NME3	ENST00000219302	protein_coding
ENSG00000103034	94.4721	0.652149	0.716403	0.91031	0.362659	0.662337	NDRG4	ENST00000568999	protein_coding
ENSG00000103035	5254.64	-0.200871	0.0716757	-2.8025	0.0050708	0.0606083	PSMD7	ENST00000219313	protein_coding
ENSG00000103037	232.333	1.25295	0.484595	2.58556	0.00972215	0.0919724	SETD6	ENST00000310682	protein_coding
ENSG00000103042	1639.86	0.159817	0.113369	1.40971	0.158626	0.449057	SLC38A7	ENST00000570101	protein_coding
ENSG00000103043	3776.09	-0.0326943	0.12502	-0.261512	0.793698	0.916717	VAC14	ENST00000567648	protein_coding
ENSG00000103044	65.7637	0.972001	0.544344	1.78564	0.0741581	0.301009	HAS3	ENST00000569188	protein_coding
ENSG00000103047	1265.56	0.710214	0.116678	6.08696	1.15071e-09	3.79304e-07	TANGO6	ENST00000564180	retained_intron
ENSG00000103051	2784.33	-0.0252864	0.141132	-0.179168	0.857806	0.946062	COG4	ENST00000564415	nonsense_mediated_decay
ENSG00000103056	100.394	0.234167	0.639708	0.366052	0.714326	0.880429	SMPD3	ENST00000219334	protein_coding
ENSG00000103061	1668.33	-0.250452	0.113277	-2.21097	0.0270377	0.169708	SLC7A6OS	ENST00000568315	nonsense_mediated_decay
ENSG00000103064	4149.64	0.167875	0.20575	0.815918	0.414547	0.703161	SLC7A6	ENST00000219343	protein_coding
ENSG00000103066	1807.55	0.150167	0.155665	0.964678	0.334706	0.63864	PLA2G15	ENST00000413021	protein_coding
ENSG00000103067	13.788	0.414722	0.532093	0.779415	0.435735	0.719158	ESRP2	ENST00000565858	protein_coding
ENSG00000103091	1387.7	0.0450927	0.119297	0.377987	0.705441	0.87643	WDR59	ENST00000262144	protein_coding
ENSG00000103111	2200.22	-0.117888	0.135729	-0.868556	0.38509	0.679255	MON1B	ENST00000569610	protein_coding
ENSG00000103121	1739.18	-0.16998	0.0959222	-1.77206	0.0763849	0.30554	CMC2	ENST00000219400	protein_coding
ENSG00000103126	3706.07	0.179791	0.12314	1.46005	0.144277	0.425865	AXIN1	ENST00000461023	retained_intron
ENSG00000103145	1740.02	0.271159	0.171409	1.58194	0.113664	0.377117	HCFC1R1	ENST00000248089	protein_coding
ENSG00000103148	3728.04	0.238174	0.149256	1.59574	0.110547	0.37131	NPRL3	ENST00000610509	retained_intron
ENSG00000103150	211.627	0.614517	0.222875	2.75723	0.00582939	0.0662765	MLYCD	ENST00000262430	protein_coding
ENSG00000103152	2703.77	0.131317	0.163832	0.801534	0.422822	0.708882	MPG	ENST00000436333	protein_coding
ENSG00000103154	7.82072	-0.269728	0.781285	-0.345236	0.729917	0.887256	NECAB2	ENST00000305202	protein_coding
ENSG00000103160	860.061	0.192214	0.125862	1.52719	0.126715	0.397735	HSDL1	ENST00000619773	retained_intron
ENSG00000103168	2534.72	-0.00528784	0.153392	-0.0344728	0.9725	0.991247	TAF1C	ENST00000341690	protein_coding
ENSG00000103174	1148.68	0.164929	0.163454	1.00903	0.312962	0.61958	NAGPA	ENST00000312251	protein_coding
ENSG00000103187	23998.3	-0.156314	0.0883516	-1.76923	0.076856	0.306726	COTL1	ENST00000262428	protein_coding
ENSG00000103194	7910.91	-0.045236	0.092339	-0.489891	0.624211	0.831126	USP10	ENST00000219473	protein_coding
ENSG00000103196	2843.32	-0.200594	0.435117	-0.461011	0.64479	0.842625	CRISPLD2	ENST00000262424	protein_coding
ENSG00000103197	4748.05	-0.05531	0.135142	-0.409272	0.68234	0.864253	TSC2	ENST00000569110	protein_coding
ENSG00000103199	894.657	-0.119037	0.127017	-0.937171	0.34867	0.651972	ZNF500	ENST00000219478	protein_coding
ENSG00000103202	7064.34	0.342131	0.148553	2.30309	0.021274	0.147002	NME4	ENST00000397722	protein_coding
ENSG00000103222	5961.33	-0.278426	0.177662	-1.56716	0.117077	0.382685	ABCC1	ENST00000399410	protein_coding
ENSG00000103226	599.283	-0.522759	0.470721	-1.11055	0.266762	0.576143	NOMO3	ENST00000575225	nonsense_mediated_decay
ENSG00000103227	219.5	0.629949	0.321907	1.95693	0.0503559	0.242204	LMF1	ENST00000262301	protein_coding
ENSG00000103241	511.883	-3.03009	1.35678	-2.23329	0.0255297	0.164551	FOXF1	ENST00000262426	protein_coding
ENSG00000103245	1442.63	0.249868	0.103754	2.40828	0.0160279	0.124447	NARFL	ENST00000251588	protein_coding
ENSG00000103248	803.443	-0.0660978	0.155326	-0.425542	0.670442	0.85777	MTHFSD	ENST00000360900	protein_coding
ENSG00000103249	4446.6	0.10835	0.139904	0.774462	0.438658	0.721666	CLCN7	ENST00000563642	retained_intron
ENSG00000103253	169.774	-0.580301	0.356837	-1.62623	0.1039	0.359033	HAGHL	ENST00000549114	protein_coding
ENSG00000103254	901.028	0.089145	0.191885	0.464575	0.642236	0.84135	FAM173A	ENST00000566525	retained_intron
ENSG00000103257	15261.5	0.623428	0.386363	1.61358	0.106619	0.364191	SLC7A5	ENST00000565644	protein_coding
ENSG00000103260	992.084	-0.00323384	0.370497	-0.00872838	0.993036	0.998091	METRN	ENST00000568223	protein_coding
ENSG00000103264	2756.5	0.0743133	0.100247	0.741303	0.45851	0.735873	FBXO31	ENST00000311635	protein_coding
ENSG00000103266	5746.53	-0.178108	0.0995135	-1.78979	0.0734878	0.299575	STUB1	ENST00000565677	protein_coding
ENSG00000103269	27.2912	0.0704881	0.443836	0.158816	0.873814	0.952245	RHBDL1	ENST00000352681	protein_coding
ENSG00000103274	1765.57	-0.0932129	0.130653	-0.713439	0.475574	0.746149	NUBP1	ENST00000574334	protein_coding
ENSG00000103275	8175.64	-0.175163	0.048073	-3.64368	0.000268767	0.00794106	UBE2I	ENST00000355803	protein_coding
ENSG00000103313	3.26953	-2.71494	1.70234	-1.59483	0.110751	0.371341	MEFV	ENST00000219596	protein_coding
ENSG00000103316	9.55353	-0.189816	1.17541	-0.161488	0.871709	0.95178	CRYM	ENST00000574448	nonsense_mediated_decay
ENSG00000103319	2010.24	0.255657	0.2009	1.27256	0.203175	0.505206	EEF2K	ENST00000263026	protein_coding
ENSG00000103326	8548.14	-0.0263449	0.191417	-0.137631	0.890532	0.958474	CAPN15	ENST00000562370	protein_coding
ENSG00000103335	26992.9	-0.260199	0.185263	-1.40449	0.160173	0.450939	PIEZO1	ENST00000518793	protein_coding
ENSG00000103342	15920.6	-0.148629	0.119759	-1.24107	0.214581	0.519487	GSPT1	ENST00000434724	protein_coding
ENSG00000103343	526.773	0.224649	0.10949	2.05179	0.0401904	0.213997	ZNF174	ENST00000575752	protein_coding
ENSG00000103351	755.046	0.193147	0.175739	1.09905	0.271745	0.581186	CLUAP1	ENST00000576634	protein_coding
ENSG00000103353	4770.79	0.0759537	0.0791907	0.959124	0.337496	0.64131	UBFD1	ENST00000395878	protein_coding
ENSG00000103356	1941.11	0.0784564	0.0808131	0.970838	0.331629	0.635484	EARS2	ENST00000563459	protein_coding
ENSG00000103363	5369.27	-0.0386076	0.130349	-0.296187	0.767087	0.905465	TCEB2	ENST00000262306	protein_coding
ENSG00000103365	3259.48	0.173203	0.112935	1.53365	0.125117	0.395321	GGA2	ENST00000309859	protein_coding
ENSG00000103381	2310.12	0.279915	0.375348	0.745748	0.45582	0.734319	CPPED1	ENST00000381774	protein_coding
ENSG00000103404	1702.07	-0.350694	0.167172	-2.0978	0.0359232	0.200805	USP31	ENST00000219689	protein_coding
ENSG00000103415	3074.29	0.201396	0.124617	1.61612	0.106069	0.363144	HMOX2	ENST00000575051	protein_coding
ENSG00000103423	4364.63	0.224111	0.0599933	3.7356	0.000187271	0.00602235	DNAJA3	ENST00000262375	protein_coding
ENSG00000103429	3868.71	0.0147425	0.0991186	0.148736	0.881762	0.955401	BFAR	ENST00000261658	protein_coding
ENSG00000103449	53.799	-4.34499	1.99577	-2.1771	0.0294734	0.17888	SALL1	ENST00000251020	protein_coding
ENSG00000103479	1869.43	-0.312731	0.145647	-2.14718	0.0317789	0.187193	RBL2	ENST00000567964	protein_coding
ENSG00000103485	189.247	0.488236	0.501271	0.973995	0.330059	0.634381	QPRT	ENST00000219771	processed_transcript
ENSG00000103489	7513.61	0.00538831	0.557628	0.00966291	0.99229	0.997945	XYLT1	ENST00000261381	protein_coding
ENSG00000103490	459.604	-0.100184	0.402794	-0.248722	0.803576	0.920801	PYCARD	ENST00000247470	protein_coding
ENSG00000103494	818.449	-0.127718	0.153894	-0.829907	0.406591	0.696669	RPGRIP1L	ENST00000262135	protein_coding
ENSG00000103495	14547.3	0.00875523	0.180111	0.0486103	0.96123	0.987536	MAZ	ENST00000545521	protein_coding
ENSG00000103496	2797.43	-0.000572048	0.159397	-0.00358882	0.997137	0.999039	STX4	ENST00000457779	protein_coding
ENSG00000103502	3221.51	0.316897	0.177938	1.78093	0.0749231	0.302542	CDIPT	ENST00000219789	protein_coding
ENSG00000103507	5210.06	0.107334	0.116962	0.917683	0.358785	0.659584	BCKDK	ENST00000394951	protein_coding
ENSG00000103510	1262.02	0.0289104	0.0933616	0.30966	0.756819	0.900322	KAT8	ENST00000543774	protein_coding
ENSG00000103512	4567.79	0.245476	0.062823	3.90743	9.3285e-05	0.00349652	NOMO1	ENST00000287667	protein_coding
ENSG00000103522	11.3045	-1.31849	0.894917	-1.47331	0.140667	0.419887	IL21R	ENST00000337929	protein_coding
ENSG00000103540	2497.76	-0.319407	0.115736	-2.75979	0.00578391	0.066134	CCP110	ENST00000396212	protein_coding
ENSG00000103544	2280.49	0.3179	0.116745	2.72302	0.00646882	0.0713363	C16orf62	ENST00000544670	protein_coding
ENSG00000103549	9104.82	-0.0166923	0.0908487	-0.183738	0.854219	0.944505	RNF40	ENST00000563909	protein_coding
ENSG00000103550	2205.1	-0.564823	0.128733	-4.38755	1.14633e-05	0.000717594	KNOP1	ENST00000219837	protein_coding
ENSG00000103591	2245.02	0.083154	0.0936511	0.887913	0.374588	0.672708	AAGAB	ENST00000261880	protein_coding
ENSG00000103599	90.7309	-0.474206	0.210483	-2.25294	0.024263	0.159224	IQCH	ENST00000512104	protein_coding
ENSG00000103642	2117.88	-0.569565	0.279298	-2.03927	0.0414229	0.217811	LACTB	ENST00000261893	protein_coding
ENSG00000103647	1059.22	-0.524263	0.836766	-0.626535	0.530964	0.777942	CORO2B	ENST00000261861	protein_coding
ENSG00000103653	6923.45	0.176961	0.15676	1.12887	0.258953	0.567867	CSK	ENST00000220003	protein_coding
ENSG00000103657	3779.99	0.133922	0.157725	0.849086	0.395833	0.688207	HERC1	ENST00000443617	protein_coding
ENSG00000103671	1349.82	-0.0367564	0.0801365	-0.458672	0.646469	0.843625	TRIP4	ENST00000559833	processed_transcript
ENSG00000103707	906.097	0.199613	0.115686	1.72547	0.0844419	0.323301	MTFMT	ENST00000220058	protein_coding
ENSG00000103710	2.88319	-3.83938	1.76784	-2.1718	0.029871		RASL12	ENST00000220062	protein_coding
ENSG00000103723	20.4892	-0.495758	0.715459	-0.692923	0.488358	0.753705	AP3B2	ENST00000261722	protein_coding
ENSG00000103740	37.7122	1.24408	0.513413	2.42316	0.0153862	0.120933	ACSBG1	ENST00000258873	protein_coding
ENSG00000103742	36.8053	-1.29926	0.703597	-1.84659	0.064806	0.279302	IGDCC4	ENST00000352385	protein_coding
ENSG00000103769	4472.55	-0.200496	0.0839464	-2.38838	0.0169229	0.12828	RAB11A	ENST00000569304	processed_transcript
ENSG00000103811	135.277	0.436285	0.848619	0.514112	0.607173	0.821401	CTSH	ENST00000220166	protein_coding
ENSG00000103832	9.50574	-0.326591	0.685244	-0.476605	0.633643	0.836695	GOLGA8UP	ENST00000527159	unprocessed_pseudogene
ENSG00000103852	749.735	0.478196	0.109888	4.35167	1.35106e-05	0.00081202	TTC23	ENST00000459771	nonsense_mediated_decay
ENSG00000103855	7132.57	0.366625	0.20724	1.76909	0.0768793	0.306761	CD276	ENST00000567189	protein_coding
ENSG00000103876	734.597	-0.167813	0.112595	-1.49041	0.136117	0.412448	FAH	ENST00000558022	protein_coding
ENSG00000103888	10476.9	-1.76811	1.16986	-1.51139	0.130688	0.403613	CEMIP	ENST00000220244	protein_coding
ENSG00000103932	1968.56	-0.129577	0.121311	-1.06814	0.285458	0.59283	RPAP1	ENST00000565167	retained_intron
ENSG00000103942	191.429	-0.205676	0.596438	-0.34484	0.730214	0.887464	HOMER2	ENST00000558090	protein_coding
ENSG00000103966	9541.32	-0.675062	0.331131	-2.03866	0.0414843	0.217971	EHD4	ENST00000220325	protein_coding
ENSG00000103978	3113.82	-0.203827	0.115683	-1.76195	0.0780782	0.309412	TMEM87A	ENST00000389834	protein_coding
ENSG00000103994	6929.9	0.037836	0.130976	0.288877	0.772675	0.907845	ZNF106	ENST00000263805	protein_coding
ENSG00000103995	1129.48	0.263871	0.106489	2.47791	0.0132153	0.110807	CEP152	ENST00000561245	nonsense_mediated_decay
ENSG00000104043	18.5272	-0.986871	0.623796	-1.58204	0.11364	0.377117	ATP8B4	ENST00000558498	processed_transcript
ENSG00000104047	586.98	0.136518	0.199012	0.685979	0.492726	0.755528	DTWD1	ENST00000403028	protein_coding
ENSG00000104059	8.12778	-2.82585	1.1766	-2.40171	0.0163186	0.125871	FAM189A1	ENST00000261275	protein_coding
ENSG00000104064	2830.79	-0.09956	0.100906	-0.986665	0.323807	0.629298	GABPB1	ENST00000380877	protein_coding
ENSG00000104067	9748.35	0.127769	0.142157	0.89879	0.368765	0.667619	TJP1	ENST00000346128	protein_coding
ENSG00000104081	14.8958	0.897842	0.601535	1.49258	0.135546	0.411258	BMF	ENST00000354670	protein_coding
ENSG00000104093	1374.37	-0.196049	0.177254	-1.10604	0.26871	0.577673	DMXL2	ENST00000251076	protein_coding
ENSG00000104129	900.92	0.0476515	0.103153	0.461952	0.644116	0.842508	DNAJC17	ENST00000220496	protein_coding
ENSG00000104131	4716.52	-0.0281825	0.148688	-0.189541	0.849669	0.942458	EIF3J	ENST00000261868	protein_coding
ENSG00000104133	1445.3	-0.0293311	0.104076	-0.281822	0.77808	0.910179	SPG11	ENST00000261866	protein_coding
ENSG00000104140	11.323	1.03808	0.70012	1.48272	0.13815	0.416012	RHOV	ENST00000220507	protein_coding
ENSG00000104142	3609.06	0.267546	0.115051	2.32545	0.0200478	0.141494	VPS18	ENST00000220509	protein_coding
ENSG00000104147	702.915	0.052749	0.12729	0.414401	0.678581	0.862417	OIP5	ENST00000220514	protein_coding
ENSG00000104154	393.189	0.021342	0.298874	0.071408	0.943073	0.980826	SLC30A4	ENST00000261867	protein_coding
ENSG00000104164	2261.47	-0.212515	0.148626	-1.42986	0.152756	0.440149	BLOC1S6	ENST00000220531	protein_coding
ENSG00000104177	895.624	-2.17634	0.761632	-2.85747	0.00427034	0.0542694	MYEF2	ENST00000324324	protein_coding
ENSG00000104205	143.782	-0.537044	0.245078	-2.19132	0.028429	0.174749	SGK3	ENST00000521198	protein_coding
ENSG00000104213	245.131	-0.416051	0.783747	-0.530848	0.595524	0.81412	PDGFRL	ENST00000251630	protein_coding
ENSG00000104218	887.776	-0.553188	0.126353	-4.3781	1.19719e-05	0.00073319	CSPP1	ENST00000521919	protein_coding
ENSG00000104219	1746.02	-0.0485167	0.230915	-0.210106	0.833585	0.935439	ZDHHC2	ENST00000262096	protein_coding
ENSG00000104221	773.986	0.0998086	0.118846	0.839814	0.401013	0.691675	BRF2	ENST00000220659	protein_coding
ENSG00000104228	1793.68	-0.156561	0.142447	-1.09908	0.271732	0.581186	TRIM35	ENST00000305364	protein_coding
ENSG00000104231	950.85	-0.539467	0.154368	-3.49467	0.000474647	0.0121078	ZFAND1	ENST00000524305	retained_intron
ENSG00000104290	17.3967	0.072533	0.884079	0.0820435	0.934612	0.976939	FZD3	ENST00000523546	protein_coding
ENSG00000104299	945.701	0.104542	0.110516	0.945946	0.344176	0.64724	INTS9	ENST00000523303	nonsense_mediated_decay
ENSG00000104312	3423.65	-0.475463	0.281778	-1.68737	0.0915331	0.33609	RIPK2	ENST00000220751	protein_coding
ENSG00000104320	4241.3	-0.393874	0.164251	-2.398	0.0164847	0.126483	NBN	ENST00000265433	protein_coding
ENSG00000104321	545.307	-6.70367	1.12594	-5.95384	2.61918e-09	7.44557e-07	TRPA1	ENST00000523582	protein_coding
ENSG00000104324	549.321	-0.235604	0.250608	-0.940127	0.347152	0.650233	CPQ	ENST00000220763	protein_coding
ENSG00000104325	870.646	-0.188286	0.228634	-0.823529	0.410207	0.699461	DECR1	ENST00000519328	nonsense_mediated_decay
ENSG00000104331	8870.11	-0.449414	0.159513	-2.81741	0.00484123	0.0588309	IMPAD1	ENST00000262644	protein_coding
ENSG00000104332	3473.28	0.192954	1.5853	0.121715	0.903125	0.96326	SFRP1	ENST00000220772	protein_coding
ENSG00000104341	7227.58	-0.695287	0.162746	-4.27223	1.93527e-05	0.00104149	LAPTM4B	ENST00000445593	protein_coding
ENSG00000104343	713.917	-0.35954	0.239052	-1.50403	0.132575	0.406116	UBE2W	ENST00000523278	protein_coding
ENSG00000104356	2806.36	-0.378904	0.244329	-1.5508	0.12095	0.389591	POP1	ENST00000522319	protein_coding
ENSG00000104361	256.303	-0.150038	0.273042	-0.549505	0.582659	0.807872	NIPAL2	ENST00000430223	protein_coding
ENSG00000104365	1967.07	0.0756045	0.159934	0.472722	0.636411	0.838249	IKBKB	ENST00000520810	protein_coding
ENSG00000104368	5554.4	0.544611	0.74405	0.731955	0.464196	0.740215	PLAT	ENST00000429089	protein_coding
ENSG00000104369	2.71048	-2.96695	1.85271	-1.60141	0.109286		JPH1	ENST00000342232	protein_coding
ENSG00000104375	994.699	-0.368686	0.221608	-1.66369	0.0961749	0.344818	STK3	ENST00000517832	processed_transcript
ENSG00000104381	506.406	-0.564786	0.207905	-2.71655	0.00659655	0.0719177	GDAP1	ENST00000521096	processed_transcript
ENSG00000104388	6389.41	-0.34624	0.190715	-1.81549	0.0694486	0.290519	RAB2A	ENST00000262646	protein_coding
ENSG00000104408	9748.49	-0.261102	0.114626	-2.27787	0.0227345	0.153425	EIF3E	ENST00000523674	retained_intron
ENSG00000104412	738.894	-0.390031	0.148707	-2.62281	0.00872073	0.0856483	EMC2	ENST00000524143	protein_coding
ENSG00000104415	1339.68	1.44202	0.79948	1.80369	0.0712796	0.294962	WISP1	ENST00000377862	nonsense_mediated_decay
ENSG00000104419	3610.35	0.0228499	0.521037	0.0438547	0.96502	0.988736	NDRG1	ENST00000323851	protein_coding
ENSG00000104427	272.087	-0.747187	0.204028	-3.66217	0.000250086	0.00752611	ZC2HC1A	ENST00000263849	protein_coding
ENSG00000104432	27.7292	-2.80307	0.835707	-3.35414	0.000796128	0.0174949	IL7	ENST00000523959	processed_transcript
ENSG00000104442	2360.19	-0.192968	0.146984	-1.31285	0.189235	0.487744	ARMC1	ENST00000276569	protein_coding
ENSG00000104447	648.288	-1.54341	0.347992	-4.43518	9.19954e-06	0.000608457	TRPS1	ENST00000395715	protein_coding
ENSG00000104450	494.598	-0.0611851	0.399246	-0.153252	0.8782	0.95399	SPAG1	ENST00000520643	protein_coding
ENSG00000104472	2878.62	-0.616385	0.130141	-4.73628	2.17676e-06	0.000204093	CHRAC1	ENST00000220913	protein_coding
ENSG00000104490	178.588	-2.47831	0.799486	-3.09988	0.00193596	0.0324135	NCALD	ENST00000220931	protein_coding
ENSG00000104497	332.476	-0.780758	0.25632	-3.04603	0.00231884	0.0360829	SNX16	ENST00000353788	protein_coding
ENSG00000104517	8764.25	-0.335505	0.142692	-2.35125	0.0187105	0.135735	UBR5	ENST00000520539	protein_coding
ENSG00000104518	4247.55	-0.892534	0.350517	-2.54634	0.0108859	0.0987252	GSDMD	ENST00000526406	protein_coding
ENSG00000104522	3599.22	-0.266505	0.162981	-1.63519	0.102009	0.356079	TSTA3	ENST00000524719	protein_coding
ENSG00000104524	1739.63	-0.560298	0.214137	-2.61654	0.00888265	0.0866336	PYCRL	ENST00000220966	protein_coding
ENSG00000104529	20026.8	-0.360747	0.112588	-3.20415	0.00135463	0.0252227	EEF1D	ENST00000532400	protein_coding
ENSG00000104549	2810.28	-0.510932	0.281157	-1.81725	0.069179	0.289966	SQLE	ENST00000523430	protein_coding
ENSG00000104611	6744.16	-0.382318	0.337398	-1.13314	0.257157	0.565703	SH2D4A	ENST00000265807	protein_coding
ENSG00000104613	1609.35	0.0743514	0.208371	0.356822	0.721225	0.882762	INTS10	ENST00000397977	protein_coding
ENSG00000104626	2092.35	-0.781427	0.16583	-4.71221	2.45043e-06	0.000222173	ERI1	ENST00000523898	protein_coding
ENSG00000104635	16965.6	-0.251659	0.257485	-0.977373	0.328385	0.632947	SLC39A14	ENST00000359741	protein_coding
ENSG00000104643	1356.67	-0.166055	0.140587	-1.18115	0.237542	0.543631	MTMR9	ENST00000221086	protein_coding
ENSG00000104660	1321.5	0.0216304	0.15039	0.143829	0.885636	0.95698	LEPROTL1	ENST00000321250	protein_coding
ENSG00000104671	803.657	-0.140588	0.14085	-0.998141	0.318211	0.624056	DCTN6	ENST00000221114	protein_coding
ENSG00000104679	2121.69	-0.0339915	0.111482	-0.304906	0.760438	0.902054	R3HCC1	ENST00000517633	protein_coding
ENSG00000104687	3362.43	0.278939	0.131986	2.11339	0.0345672	0.196482	GSR	ENST00000221130	protein_coding
ENSG00000104689	282.31	-0.898112	0.496544	-1.80873	0.0704937	0.29297	TNFRSF10A	ENST00000221132	protein_coding
ENSG00000104691	450.398	0.138402	0.247357	0.559523	0.575805	0.803862	UBXN8	ENST00000620074	protein_coding
ENSG00000104695	4599.95	-0.262319	0.101008	-2.59702	0.00940372	0.0898464	PPP2CB	ENST00000523023	nonsense_mediated_decay
ENSG00000104714	742.79	0.446985	0.167501	2.66854	0.00761812	0.0787417	ERICH1	ENST00000522706	protein_coding
ENSG00000104722	1968.83	0.747252	1.3142	0.568599	0.569628	0.800431	NEFM	ENST00000221166	protein_coding
ENSG00000104723	4179.28	0.375789	0.143825	2.61282	0.00897993	0.0872732	TUSC3	ENST00000503191	processed_transcript
ENSG00000104728	47.9089	0.838359	0.331452	2.52935	0.0114274	0.10159	ARHGEF10	ENST00000349830	protein_coding
ENSG00000104731	2066.65	-0.0871	0.180324	-0.483018	0.629083	0.834151	KLHDC4	ENST00000568444	processed_transcript
ENSG00000104738	16808.5	-0.177231	0.114991	-1.54125	0.123255	0.392245	MCM4	ENST00000518221	protein_coding
ENSG00000104756	3981.94	-0.119988	0.110232	-1.0885	0.276373	0.585378	KCTD9	ENST00000221200	protein_coding
ENSG00000104763	1058.87	0.0667834	0.124448	0.536637	0.591518	0.812331	ASAH1	ENST00000636009	nonsense_mediated_decay
ENSG00000104765	4328.71	0.0612386	0.287259	0.213182	0.831185	0.934404	BNIP3L	ENST00000380629	protein_coding
ENSG00000104774	2238.58	-0.0305139	0.184818	-0.165102	0.868864	0.950949	MAN2B1	ENST00000469423	retained_intron
ENSG00000104783	18.8009	0.393921	0.637168	0.618237	0.536419	0.781676	KCNN4	ENST00000600909	protein_coding
ENSG00000104804	7.59704	0.938906	0.586165	1.60178	0.109205	0.368547	TULP2	ENST00000221399	protein_coding
ENSG00000104805	8610.19	0.0831865	0.164195	0.506632	0.612413	0.824704	NUCB1	ENST00000405315	protein_coding
ENSG00000104808	4.32257	1.0099	0.965571	1.04591	0.2956	0.602414	DHDH	ENST00000221403	protein_coding
ENSG00000104812	5942.4	-0.203495	0.149859	-1.3579	0.174494	0.469292	GYS1	ENST00000323798	protein_coding
ENSG00000104814	15.3535	0.0754334	0.400058	0.188556	0.850441	0.943045	MAP4K1	ENST00000593196	processed_transcript
ENSG00000104823	650.732	0.0456176	0.21109	0.216105	0.828906	0.933316	ECH1	ENST00000601333	retained_intron
ENSG00000104824	16192.3	-0.122106	0.082852	-1.47378	0.14054	0.419711	HNRNPL	ENST00000221419	protein_coding
ENSG00000104825	3030.43	-0.158188	0.134187	-1.17886	0.238452	0.544248	NFKBIB	ENST00000576510	protein_coding
ENSG00000104826	3.93627	0.476109	1.34691	0.353483	0.723726	0.88383	LHB	ENST00000221421	protein_coding
ENSG00000104827	3.35892	-0.519627	1.74521	-0.297744	0.765899	0.904889	CGB3	ENST00000357383	protein_coding
ENSG00000104833	97.1087	0.982076	0.654054	1.50152	0.133221	0.407271	TUBB4A	ENST00000264071	protein_coding
ENSG00000104835	278.774	0.0253274	0.174732	0.14495	0.88475	0.956781	SARS2	ENST00000594259	retained_intron
ENSG00000104852	14357.7	-0.0530387	0.0649732	-0.816317	0.414319	0.703161	SNRNP70	ENST00000601065	nonsense_mediated_decay
ENSG00000104853	10291.7	-0.123299	0.0856742	-1.43916	0.150106	0.435777	CLPTM1	ENST00000588855	retained_intron
ENSG00000104856	3846.6	-1.05652	0.326707	-3.23386	0.00122128	0.0234861	RELB	ENST00000221452	protein_coding
ENSG00000104859	2927.75	0.04482	0.0948414	0.472578	0.636515	0.838249	CLASRP	ENST00000221455	protein_coding
ENSG00000104863	128.929	0.0737108	0.226504	0.325428	0.744857	0.894031	LIN7B	ENST00000391864	protein_coding
ENSG00000104866	3064.7	-0.0379896	0.108496	-0.350147	0.726228	0.885225	PPP1R37	ENST00000593240	processed_transcript
ENSG00000104870	1142.86	0.239664	0.301479	0.79496	0.426637	0.711713	FCGRT	ENST00000596147	retained_intron
ENSG00000104872	2985.38	-0.00275745	0.144936	-0.0190253	0.984821	0.995845	PIH1D1	ENST00000595633	retained_intron
ENSG00000104880	492.883	0.20622	0.195475	1.05497	0.291439	0.598075	ARHGEF18	ENST00000319670	protein_coding
ENSG00000104881	1733.28	1.14285	0.354464	3.22416	0.00126342	0.0239687	PPP1R13L	ENST00000360957	protein_coding
ENSG00000104883	29.6081	0.0667192	0.401926	0.165999	0.868158	0.950656	PEX11G	ENST00000221480	protein_coding
ENSG00000104884	7682.22	0.297734	0.172133	1.72967	0.0836885	0.322112	ERCC2	ENST00000391945	protein_coding
ENSG00000104885	4682.1	-0.0340938	0.203216	-0.167771	0.866763	0.949981	DOT1L	ENST00000398665	protein_coding
ENSG00000104886	2902.01	-0.045506	0.123367	-0.368866	0.712227	0.879589	PLEKHJ1	ENST00000587394	protein_coding
ENSG00000104888	14.5255	1.16296	0.503615	2.30922	0.0209314	0.145349	SLC17A7	ENST00000221485	protein_coding
ENSG00000104889	4318.11	0.0317879	0.135924	0.233865	0.81509	0.926269	RNASEH2A	ENST00000221486	protein_coding
ENSG00000104892	42.8798	0.613986	0.417789	1.46961	0.141667	0.421025	KLC3	ENST00000589373	protein_coding
ENSG00000104894	9.79882	0.808506	0.458671	1.76271	0.0779487	0.30925	CD37	ENST00000391859	nonsense_mediated_decay
ENSG00000104897	8431.08	-0.117316	0.137996	-0.850138	0.395248	0.68791	SF3A2	ENST00000221494	protein_coding
ENSG00000104899	277.41	0.90086	0.684853	1.31541	0.188374	0.486542	AMH	ENST00000592877	processed_transcript
ENSG00000104903	48.5324	0.15767	0.773152	0.203932	0.838407	0.937707	LYL1	ENST00000264824	protein_coding
ENSG00000104904	16550.5	-0.129241	0.0951055	-1.35892	0.174171	0.469182	OAZ1	ENST00000590943	nonsense_mediated_decay
ENSG00000104907	2954.18	-0.141148	0.134344	-1.05064	0.293422	0.600624	TRMT1	ENST00000221504	protein_coding
ENSG00000104915	2038.71	0.180383	0.0894249	2.01714	0.0436805	0.224096	STX10	ENST00000591843	nonsense_mediated_decay
ENSG00000104936	1509.38	-0.128659	0.170781	-0.753352	0.451238	0.73085	DMPK	ENST00000291270	protein_coding
ENSG00000104946	1357.58	0.202141	0.112355	1.79913	0.0719979	0.296654	TBC1D17	ENST00000221543	protein_coding
ENSG00000104951	368.027	-2.08164	0.75466	-2.75838	0.00580885	0.0662178	IL4I1	ENST00000391826	protein_coding
ENSG00000104953	6.65964	-0.923976	0.783575	-1.17918	0.238326	0.544248	TLE6	ENST00000246112	protein_coding
ENSG00000104957	1293.87	0.0479307	0.134021	0.357636	0.720616	0.882712	CCDC130	ENST00000540216	retained_intron
ENSG00000104960	5470.16	0.00685873	0.117837	0.0582051	0.953585	0.985061	PTOV1	ENST00000594151	protein_coding
ENSG00000104964	12230.3	-0.158673	0.138267	-1.14758	0.251141	0.55934	AES	ENST00000592414	retained_intron
ENSG00000104969	9598.57	-0.155795	0.0924341	-1.68548	0.0918968	0.336745	SGTA	ENST00000221566	protein_coding
ENSG00000104973	4154.25	-0.12438	0.159924	-0.777746	0.436719	0.719823	MED25	ENST00000593595	retained_intron
ENSG00000104976	2214.9	-0.100685	0.140462	-0.716812	0.47349	0.744873	SNAPC2	ENST00000221573	protein_coding
ENSG00000104979	4155.01	-0.00880298	0.107465	-0.0819148	0.934714	0.976997	C19orf53	ENST00000588234	protein_coding
ENSG00000104980	3456.61	-0.0345243	0.129796	-0.265989	0.790248	0.915118	TIMM44	ENST00000599939	retained_intron
ENSG00000104983	453.678	-0.145962	0.136201	-1.07166	0.283871	0.591469	CCDC61	ENST00000596161	retained_intron
ENSG00000104998	684.305	0.768661	0.510097	1.50689	0.131838	0.405254	IL27RA	ENST00000263379	protein_coding
ENSG00000105011	4341.96	0.00234752	0.155311	0.015115	0.98794	0.996728	ASF1B	ENST00000263382	protein_coding
ENSG00000105048	525.695	0.821636	0.602358	1.36403	0.172558	0.467061	TNNT1	ENST00000587758	protein_coding
ENSG00000105053	1230.61	-0.197675	0.158178	-1.2497	0.211408	0.515755	VRK3	ENST00000316763	protein_coding
ENSG00000105058	4992.82	-0.11472	0.0779906	-1.47094	0.141307	0.420631	FAM32A	ENST00000589852	protein_coding
ENSG00000105063	11207.5	0.0707938	0.129103	0.548353	0.58345	0.808311	PPP6R1	ENST00000587457	retained_intron
ENSG00000105072	391.261	0.548514	0.166659	3.29123	0.0009975	0.0202924	C19orf44	ENST00000221671	protein_coding
ENSG00000105085	630.645	0.105181	0.119721	0.878548	0.379646	0.675667	MED26	ENST00000597244	retained_intron
ENSG00000105088	318.863	1.29018	0.707348	1.82397	0.0681569	0.288029	OLFM2	ENST00000264833	protein_coding
ENSG00000105122	2.31783	0.949443	2.15821	0.439921	0.659994		RASAL3	ENST00000609274	protein_coding
ENSG00000105127	2959.03	0.0946017	0.113674	0.83222	0.405285	0.695452	AKAP8	ENST00000269701	protein_coding
ENSG00000105131	8.49114	-0.45013	0.56249	-0.800245	0.423569	0.709457	EPHX3	ENST00000221730	protein_coding
ENSG00000105135	2624.43	-0.036366	0.161178	-0.225627	0.821492	0.929631	ILVBL	ENST00000533086	retained_intron
ENSG00000105136	170.432	0.171292	0.229641	0.745912	0.455721	0.734319	ZNF419	ENST00000426954	protein_coding
ENSG00000105137	9563.39	-0.146636	0.17992	-0.815006	0.415069	0.703275	SYDE1	ENST00000342784	protein_coding
ENSG00000105146	32.3811	-0.0674841	0.331191	-0.203762	0.838539	0.937723	AURKC	ENST00000415300	protein_coding
ENSG00000105171	2052.36	-0.170849	0.0763479	-2.23777	0.0252363	0.163458	POP4	ENST00000585603	protein_coding
ENSG00000105173	357.432	0.691236	0.430651	1.6051	0.108473	0.367251	CCNE1	ENST00000262643	protein_coding
ENSG00000105176	3487.61	-0.147701	0.119274	-1.23833	0.215592	0.520559	URI1	ENST00000360605	protein_coding
ENSG00000105185	4427.24	-0.248834	0.112741	-2.20714	0.0273044	0.170469	PDCD5	ENST00000590247	protein_coding
ENSG00000105186	2644.04	-0.325627	0.19175	-1.69819	0.0894722	0.332191	ANKRD27	ENST00000306065	protein_coding
ENSG00000105193	15807.7	-0.166292	0.110067	-1.51083	0.130832	0.403735	RPS16	ENST00000599539	protein_coding
ENSG00000105197	6606.62	-0.129438	0.119797	-1.08048	0.279929	0.588489	TIMM50	ENST00000314349	protein_coding
ENSG00000105202	10560.8	-0.241067	0.155896	-1.54634	0.122024	0.390835	FBL	ENST00000595545	protein_coding
ENSG00000105204	440.909	0.635671	0.257417	2.46942	0.0135333	0.11257	DYRK1B	ENST00000593685	protein_coding
ENSG00000105219	5.10201	0.127685	0.692739	0.184318	0.853764	0.944171	CNTD2	ENST00000599263	protein_coding
ENSG00000105220	15443.4	0.0308399	0.152848	0.201768	0.840098	0.938305	GPI	ENST00000587521	protein_coding
ENSG00000105221	10416.3	-0.10662	0.106073	-1.00515	0.314824	0.621401	AKT2	ENST00000392038	protein_coding
ENSG00000105223	4869.48	0.80819	0.194176	4.16216	3.1525e-05	0.00154663	PLD3	ENST00000599685	protein_coding
ENSG00000105227	370.602	-0.0269579	0.228418	-0.11802	0.906052	0.965162	PRX	ENST00000291825	protein_coding
ENSG00000105229	2191.19	0.107379	0.0891672	1.20424	0.228497	0.535593	PIAS4	ENST00000262971	protein_coding
ENSG00000105245	3193.93	0.0396759	0.307756	0.12892	0.897421	0.961002	NUMBL	ENST00000252891	protein_coding
ENSG00000105246	13.7959	2.22636	1.19899	1.85687	0.0633302	0.275863	EBI3	ENST00000221847	protein_coding
ENSG00000105248	1764.54	0.0684188	0.123153	0.555558	0.578513	0.805724	CCDC94	ENST00000262962	protein_coding
ENSG00000105254	5955.97	-0.130376	0.14413	-0.90457	0.365693	0.664201	TBCB	ENST00000593075	processed_transcript
ENSG00000105255	1298.38	0.57187	0.203313	2.81275	0.00491192	0.0595186	FSD1	ENST00000221856	protein_coding
ENSG00000105258	1671.56	-0.219282	0.16975	-1.29179	0.196428	0.497282	POLR2I	ENST00000589591	retained_intron
ENSG00000105270	2191.97	0.916158	0.2635	3.47688	0.000507286	0.0127553	CLIP3	ENST00000360535	protein_coding
ENSG00000105278	6.80906	0.826491	0.950401	0.869623	0.384506	0.679255	ZFR2	ENST00000262961	protein_coding
ENSG00000105281	15632.2	-0.259783	0.273878	-0.948534	0.342858	0.645973	SLC1A5	ENST00000542575	protein_coding
ENSG00000105287	4057.95	0.0709828	0.356212	0.199271	0.842051	0.938971	PRKD2	ENST00000601806	protein_coding
ENSG00000105290	343.034	1.79723	0.492591	3.64853	0.000263743	0.00781451	APLP1	ENST00000537454	protein_coding
ENSG00000105298	4064.69	-0.13178	0.109465	-1.20386	0.228644	0.535593	CACTIN	ENST00000429344	protein_coding
ENSG00000105321	1827.05	-0.36779	0.185624	-1.98137	0.0475502	0.2353	CCDC9	ENST00000601154	processed_transcript
ENSG00000105323	32906.6	-0.0966177	0.109573	-0.881768	0.377902	0.67468	HNRNPUL1	ENST00000352456	protein_coding
ENSG00000105325	6073.7	-0.0423639	0.121654	-0.348233	0.727665	0.885897	FZR1	ENST00000441788	protein_coding
ENSG00000105327	771.583	-0.726751	0.372011	-1.95357	0.0507517	0.242945	BBC3	ENST00000601438	retained_intron
ENSG00000105329	11683	0.341278	0.233332	1.46263	0.143569	0.424906	TGFB1	ENST00000598758	protein_coding
ENSG00000105339	1095.48	-0.811807	0.491017	-1.65332	0.0982666	0.349103	DENND3	ENST00000519291	protein_coding
ENSG00000105341	3776.9	-0.0804415	0.072274	-1.11301	0.265705	0.574846	ATP5SL	ENST00000438807	protein_coding
ENSG00000105355	12416.4	-0.107424	0.115234	-0.932222	0.351222	0.653961	PLIN3	ENST00000221957	protein_coding
ENSG00000105364	6978.35	0.00839314	0.0958728	0.0875446	0.930239	0.975315	MRPL4	ENST00000592514	protein_coding
ENSG00000105369	10.5127	0.240108	0.4652	0.516139	0.605757	0.8205	CD79A	ENST00000221972	protein_coding
ENSG00000105371	9.51429	0.862501	1.41734	0.608534	0.542833	0.78523	ICAM4	ENST00000380770	protein_coding
ENSG00000105372	18021	-0.200548	0.112572	-1.7815	0.0748311	0.302537	RPS19	ENST00000598742	protein_coding
ENSG00000105373	6756.09	-0.0602973	0.117133	-0.514776	0.60671	0.821195	GLTSCR2	ENST00000246802	protein_coding
ENSG00000105376	117.876	-0.321566	0.863168	-0.372542	0.709489	0.878355	ICAM5	ENST00000221980	protein_coding
ENSG00000105379	744.737	0.229242	0.108474	2.11333	0.0345724	0.196482	ETFB	ENST00000354232	protein_coding
ENSG00000105383	7.08295	-0.46639	1.37117	-0.34014	0.733751	0.888895	CD33	ENST00000436584	protein_coding
ENSG00000105393	1053.62	0.195264	0.159136	1.22703	0.219811	0.526348	BABAM1	ENST00000598188	protein_coding
ENSG00000105397	5601.79	0.193327	0.189812	1.01852	0.308432	0.614998	TYK2	ENST00000525976	protein_coding
ENSG00000105401	18504	-0.0634074	0.0749872	-0.845576	0.397789	0.689523	CDC37	ENST00000222005	protein_coding
ENSG00000105402	4173.34	-0.0723747	0.140652	-0.514565	0.606857	0.82129	NAPA	ENST00000263354	protein_coding
ENSG00000105404	4398.78	0.154598	0.226209	0.683431	0.494335	0.756028	RABAC1	ENST00000598057	retained_intron
ENSG00000105409	43.1864	0.150473	0.564333	0.266638	0.789748	0.91481	ATP1A3	ENST00000441343	non_stop_decay
ENSG00000105419	1544.06	-0.0270589	0.245476	-0.11023	0.912227	0.967593	MEIS3	ENST00000561204	retained_intron
ENSG00000105426	4110.68	-0.0914491	0.2798	-0.326838	0.74379	0.893632	PTPRS	ENST00000588552	processed_transcript
ENSG00000105427	8.26299	1.03957	0.564992	1.83997	0.0657731	0.281393	CNFN	ENST00000222032	protein_coding
ENSG00000105429	3884.16	0.0970548	0.143825	0.674813	0.499795	0.759412	MEGF8	ENST00000378073	protein_coding
ENSG00000105438	10856.4	0.169332	0.133254	1.27074	0.203822	0.505921	KDELR1	ENST00000330720	protein_coding
ENSG00000105443	2506.74	-0.0468472	0.115476	-0.405688	0.684972	0.865264	CYTH2	ENST00000452733	protein_coding
ENSG00000105447	7683.04	0.0825623	0.124725	0.661955	0.508	0.764448	GRWD1	ENST00000253237	protein_coding
ENSG00000105464	487.008	1.7212	0.563712	3.05334	0.00226311	0.0356288	GRIN2D	ENST00000263269	protein_coding
ENSG00000105472	2496.74	-0.32653	0.230844	-1.41451	0.157213	0.446867	CLEC11A	ENST00000250340	protein_coding
ENSG00000105479	6.62132	0.553345	0.67731	0.816975	0.413943	0.702763	CCDC114	ENST00000315396	protein_coding
ENSG00000105483	483.89	0.21489	0.406536	0.528589	0.597091	0.815138	CARD8	ENST00000600800	processed_transcript
ENSG00000105486	5361.28	0.0904731	0.142843	0.633373	0.52649	0.77512	LIG1	ENST00000263274	protein_coding
ENSG00000105497	610.841	0.280811	0.154401	1.81871	0.0689561	0.289646	ZNF175	ENST00000545217	protein_coding
ENSG00000105499	48.5309	-0.281846	0.519952	-0.542061	0.587777	0.810493	PLA2G4C	ENST00000599111	protein_coding
ENSG00000105509	73.8499	4.67328	2.04952	2.28019	0.0225966	0.15269	HAS1	ENST00000601714	protein_coding
ENSG00000105514	415.987	-1.05997	0.349373	-3.03392	0.00241396	0.0369401	RAB3D	ENST00000222120	protein_coding
ENSG00000105516	57.0125	0.800048	0.429467	1.86288	0.0624786	0.273738	DBP	ENST00000222122	protein_coding
ENSG00000105518	1054.06	-0.353706	0.178261	-1.9842	0.0472332	0.234289	TMEM205	ENST00000586218	protein_coding
ENSG00000105519	34.2796	0.128158	0.347343	0.368965	0.712154	0.879559	CAPS	ENST00000588776	protein_coding
ENSG00000105520	3681.53	0.188189	0.166833	1.12801	0.259316	0.568249	PLPPR2	ENST00000251473	protein_coding
ENSG00000105523	8.95737	-0.431843	0.510992	-0.845108	0.398051	0.689771	FAM83E	ENST00000263266	protein_coding
ENSG00000105538	325.732	-4.68116	1.7702	-2.64442	0.00818311	0.082559	RASIP1	ENST00000601530	retained_intron
ENSG00000105552	1709.53	0.4347	0.184615	2.35462	0.0185415	0.135206	BCAT2	ENST00000545387	protein_coding
ENSG00000105556	1765.63	0.379975	0.155324	2.44633	0.0144318	0.116963	MIER2	ENST00000264819	protein_coding
ENSG00000105559	6562.57	0.0363084	0.524944	0.0691663	0.944857	0.981423	PLEKHA4	ENST00000355496	protein_coding
ENSG00000105568	15037.2	-0.0625819	0.134888	-0.463954	0.642681	0.841485	PPP2R1A	ENST00000322088	protein_coding
ENSG00000105576	8854.77	0.09886	0.139515	0.708597	0.478575	0.748208	TNPO2	ENST00000356861	protein_coding
ENSG00000105583	1785.99	0.0131288	0.122094	0.10753	0.914368	0.968933	WDR83OS	ENST00000596731	protein_coding
ENSG00000105605	5.23329	3.54967	2.04929	1.73215	0.0832477	0.321059	CACNG7	ENST00000468076	processed_transcript
ENSG00000105607	1252.25	0.262487	0.190856	1.37532	0.169034	0.463169	GCDH	ENST00000222214	protein_coding
ENSG00000105612	1120.67	0.861851	0.249633	3.45247	0.000555484	0.0135223	DNASE2	ENST00000222219	protein_coding
ENSG00000105613	29.3047	0.183994	0.551806	0.33344	0.738802	0.891104	MAST1	ENST00000591495	protein_coding
ENSG00000105617	786.795	0.0178216	0.162049	0.109977	0.912428	0.967593	LENG1	ENST00000222224	protein_coding
ENSG00000105618	6724.28	-0.00256584	0.102541	-0.0250227	0.980037	0.993792	PRPF31	ENST00000321030	protein_coding
ENSG00000105619	1333.17	0.0637708	0.0843404	0.756113	0.449582	0.729455	TFPT	ENST00000391759	protein_coding
ENSG00000105639	45.58	0.190079	0.641996	0.296076	0.767172	0.905515	JAK3	ENST00000527031	retained_intron
ENSG00000105640	15482.6	-0.0759114	0.110194	-0.68889	0.490892	0.754787	RPL18A	ENST00000222247	protein_coding
ENSG00000105642	11.3824	0.397222	0.835154	0.475627	0.63434	0.837058	KCNN1	ENST00000222249	protein_coding
ENSG00000105643	518.037	0.50286	0.293297	1.71451	0.0864359	0.326505	ARRDC2	ENST00000379656	protein_coding
ENSG00000105649	60.5564	1.02568	0.474977	2.15943	0.0308172	0.183628	RAB3A	ENST00000222256	protein_coding
ENSG00000105650	29.4512	2.69565	0.742528	3.63036	0.000283021	0.00828103	PDE4C	ENST00000355502	protein_coding
ENSG00000105655	454.096	-0.0599648	0.483342	-0.124063	0.901265	0.962402	ISYNA1	ENST00000582811	nonsense_mediated_decay
ENSG00000105656	2254.17	-0.161438	0.113898	-1.41739	0.156369	0.445875	ELL	ENST00000262809	protein_coding
ENSG00000105662	1199.64	0.00553553	0.201	0.0275399	0.978029	0.99295	CRTC1	ENST00000321949	protein_coding
ENSG00000105664	33.7196	2.04579	1.28435	1.59286	0.111191	0.372034	COMP	ENST00000542601	protein_coding
ENSG00000105669	5480.52	-0.0706703	0.108683	-0.650245	0.515534	0.769265	COPE	ENST00000600528	processed_transcript
ENSG00000105671	4187.81	0.0927306	0.146849	0.631471	0.527733	0.776201	DDX49	ENST00000247003	protein_coding
ENSG00000105672	55.7281	0.700285	0.209646	3.34032	0.000836804	0.0180503	ETV2	ENST00000379026	protein_coding
ENSG00000105676	3802.28	0.0226935	0.149455	0.151842	0.879312	0.954564	ARMC6	ENST00000392335	protein_coding
ENSG00000105677	3605.32	-0.240408	0.129909	-1.85058	0.0642295	0.278049	TMEM147	ENST00000222284	protein_coding
ENSG00000105696	45.5191	1.33991	0.48539	2.76048	0.00577156	0.0661004	TMEM59L	ENST00000600490	protein_coding
ENSG00000105698	5236.37	0.0216497	0.100601	0.215203	0.829609	0.933708	USF2	ENST00000343550	protein_coding
ENSG00000105699	309.283	0.480622	0.218234	2.20233	0.027642	0.171864	LSR	ENST00000597933	processed_transcript
ENSG00000105700	5093.79	-0.0893439	0.0886116	-1.00826	0.313327	0.619617	KXD1	ENST00000222307	protein_coding
ENSG00000105701	11749	0.0526963	0.130031	0.405258	0.685288	0.865426	FKBP8	ENST00000597960	protein_coding
ENSG00000105705	2230.94	0.137901	0.0748004	1.84358	0.0652443	0.280182	SUGP1	ENST00000589144	nonsense_mediated_decay
ENSG00000105708	180.043	-0.101383	0.168629	-0.60122	0.547694	0.788012	ZNF14	ENST00000344099	protein_coding
ENSG00000105711	254.159	-0.854025	0.420651	-2.03025	0.0423314	0.220398	SCN1B	ENST00000262631	protein_coding
ENSG00000105717	148.682	-0.729978	0.259636	-2.81154	0.00493051	0.0597095	PBX4	ENST00000558276	retained_intron
ENSG00000105722	6710.06	0.0633675	0.186514	0.339746	0.734048	0.889091	ERF	ENST00000222329	protein_coding
ENSG00000105723	4093.39	0.142752	0.10816	1.31982	0.186894	0.484601	GSK3A	ENST00000222330	protein_coding
ENSG00000105726	4066.39	0.0030775	0.162424	0.0189474	0.984883	0.995845	ATP13A1	ENST00000467160	retained_intron
ENSG00000105732	1982.53	-0.145439	0.153584	-0.946965	0.343656	0.646782	ZNF574	ENST00000222339	protein_coding
ENSG00000105737	101.357	-3.87427	0.975408	-3.97195	7.12878e-05	0.00286455	GRIK5	ENST00000454993	retained_intron
ENSG00000105738	6112.85	0.221021	0.267926	0.824933	0.409409	0.698778	SIPA1L3	ENST00000222345	protein_coding
ENSG00000105750	323.347	-0.083384	0.178849	-0.466226	0.641054	0.840827	ZNF85	ENST00000597314	protein_coding
ENSG00000105755	1661.05	-0.0391957	0.398285	-0.0984111	0.921606	0.971663	ETHE1	ENST00000292147	protein_coding
ENSG00000105767	833.776	2.15308	0.725851	2.96628	0.00301423	0.0428781	CADM4	ENST00000222374	protein_coding
ENSG00000105771	3561.11	-0.126049	0.174909	-0.720655	0.471122	0.743812	SMG9	ENST00000270066	protein_coding
ENSG00000105778	1596.03	-0.038303	0.14351	-0.266901	0.789546	0.914733	AVL9	ENST00000485228	processed_transcript
ENSG00000105792	137.114	-0.655789	0.365504	-1.79421	0.0727802	0.298436	CFAP69	ENST00000389297	protein_coding
ENSG00000105793	904.757	-0.0265403	0.132947	-0.19963	0.84177	0.938971	GTPBP10	ENST00000469675	processed_transcript
ENSG00000105808	18.0848	0.883183	0.643504	1.37246	0.169921	0.464374	RASA4	ENST00000262940	protein_coding
ENSG00000105810	8495.45	-0.301675	0.24019	-1.25598	0.209122	0.512248	CDK6	ENST00000265734	protein_coding
ENSG00000105819	2719.08	-0.170201	0.116971	-1.45507	0.14565	0.428361	PMPCB	ENST00000249269	protein_coding
ENSG00000105821	3109.46	-0.155319	0.193147	-0.804151	0.42131	0.707916	DNAJC2	ENST00000249270	protein_coding
ENSG00000105825	4666	-1.51367	0.789065	-1.91831	0.0550721	0.254725	TFPI2	ENST00000222543	protein_coding
ENSG00000105829	629.898	-0.0107888	0.259109	-0.0416382	0.966787	0.989543	BET1	ENST00000357520	nonsense_mediated_decay
ENSG00000105835	6225.65	-0.637949	0.210985	-3.02367	0.00249733	0.0377931	NAMPT	ENST00000222553	protein_coding
ENSG00000105849	1674.64	-0.252013	0.151813	-1.66002	0.0969106	0.346102	TWISTNB	ENST00000222567	protein_coding
ENSG00000105854	1339.11	-0.114662	0.136131	-0.842292	0.399625	0.690967	PON2	ENST00000455123	nonsense_mediated_decay
ENSG00000105855	232.738	-0.932938	0.770126	-1.21141	0.225738	0.532801	ITGB8	ENST00000537992	protein_coding
ENSG00000105856	1027.37	0.22274	0.202848	1.09807	0.272176	0.581784	HBP1	ENST00000468410	protein_coding
ENSG00000105865	279.053	0.130373	0.168123	0.775463	0.438066	0.72103	DUS4L	ENST00000498786	processed_transcript
ENSG00000105866	432.716	0.139365	0.13757	1.01305	0.311035	0.617737	SP4	ENST00000222584	protein_coding
ENSG00000105875	356.147	0.132114	0.255029	0.518037	0.604432	0.819532	WDR91	ENST00000466182	retained_intron
ENSG00000105877	13.7768	0.157625	0.619692	0.25436	0.799217	0.918566	DNAH11	ENST00000409508	protein_coding
ENSG00000105879	2151.77	-0.0961967	0.126507	-0.760404	0.447013	0.727525	CBLL1	ENST00000440859	protein_coding
ENSG00000105880	1.70544	0.0916331	2.76435	0.0331481	0.973556		DLX5	ENST00000222598	protein_coding
ENSG00000105887	10888.1	-0.0738911	0.149513	-0.49421	0.621158	0.829551	MTPN	ENST00000393085	protein_coding
ENSG00000105889	580.895	-4.22004	0.907899	-4.64814	3.34937e-06	0.000275459	STEAP1B	ENST00000406890	protein_coding
ENSG00000105894	391.137	1.11063	0.944905	1.17538	0.239841	0.545814	PTN	ENST00000348225	protein_coding
ENSG00000105926	960.929	-0.0110191	0.188385	-0.0584924	0.953356	0.984917	MPP6	ENST00000432190	protein_coding
ENSG00000105928	924.164	1.23484	0.297637	4.1488	3.34222e-05	0.00162086	DFNA5	ENST00000342947	protein_coding
ENSG00000105929	5.02162	-3.08558	1.96645	-1.56911	0.116622	0.381861	ATP6V0A4	ENST00000310018	protein_coding
ENSG00000105939	21179	-0.200218	0.231086	-0.866425	0.386257	0.680104	ZC3HAV1	ENST00000242351	protein_coding
ENSG00000105948	725.508	-0.258936	0.171078	-1.51355	0.13014	0.402878	TTC26	ENST00000495038	protein_coding
ENSG00000105953	7228.48	0.0439153	0.194343	0.225968	0.821226	0.92958	OGDH	ENST00000439616	protein_coding
ENSG00000105963	401.799	-0.169697	0.528746	-0.320943	0.748253	0.896374	ADAP1	ENST00000265846	protein_coding
ENSG00000105968	8690.14	-0.353743	0.127392	-2.7768	0.00548971	0.0641611	H2AFV	ENST00000222690	protein_coding
ENSG00000105971	4674.92	-0.413716	0.276344	-1.49711	0.134366	0.409089	CAV2	ENST00000490906	processed_transcript
ENSG00000105974	37044.6	-0.171939	0.149068	-1.15342	0.248736	0.556098	CAV1	ENST00000341049	protein_coding
ENSG00000105976	6957.04	-1.75599	0.416837	-4.21266	2.5238e-05	0.00130816	MET	ENST00000456159	protein_coding
ENSG00000105982	21.5678	-0.603828	0.528198	-1.14318	0.252962	0.561367	RNF32	ENST00000404282	protein_coding
ENSG00000105983	2078.3	-0.0451606	0.164382	-0.27473	0.783524	0.912601	LMBR1	ENST00000430825	processed_transcript
ENSG00000105988	45.5623	-0.403668	0.244245	-1.65272	0.0983875	0.349248	NHP2P1	ENST00000335274	processed_pseudogene
ENSG00000105989	450.968	1.12322	1.1555	0.972061	0.33102	0.635431	WNT2	ENST00000265441	protein_coding
ENSG00000105991	82.5918	-8.1643	1.81436	-4.49983	6.80071e-06	0.000491242	HOXA1	ENST00000343060	protein_coding
ENSG00000105993	6502.71	-0.181957	0.127365	-1.42862	0.153113	0.440844	DNAJB6	ENST00000441561	protein_coding
ENSG00000105996	9.1339	-4.65322	1.64955	-2.82091	0.00478876	0.0584052	HOXA2	ENST00000222718	protein_coding
ENSG00000105997	49.4623	-4.07484	0.970447	-4.19893	2.6818e-05	0.00137319	HOXA3	ENST00000396352	protein_coding
ENSG00000106003	297.544	0.541653	0.547452	0.989408	0.322464	0.628018	LFNG	ENST00000402506	protein_coding
ENSG00000106004	74.948	-4.50259	0.785552	-5.73176	9.93944e-09	2.23066e-06	HOXA5	ENST00000222726	protein_coding
ENSG00000106006	34.8909	-3.24418	0.915359	-3.54416	0.000393868	0.0105579	HOXA6	ENST00000222728	protein_coding
ENSG00000106009	2632.25	0.0799479	0.12974	0.616215	0.537753	0.782458	BRAT1	ENST00000340611	protein_coding
ENSG00000106012	1335.68	-0.308305	0.153198	-2.01247	0.0441709	0.225788	IQCE	ENST00000402050	protein_coding
ENSG00000106013	5.80677	-2.4401	1.16885	-2.08761	0.0368326	0.203782	ANKRD7	ENST00000433239	processed_transcript
ENSG00000106025	19.1394	0.731608	1.04732	0.698555	0.48483	0.7522	TSPAN12	ENST00000222747	protein_coding
ENSG00000106028	3645	-0.0731464	0.122419	-0.597508	0.550168	0.788959	SSBP1	ENST00000265304	protein_coding
ENSG00000106031	104.394	-2.30348	1.08454	-2.12393	0.0336762	0.193517	HOXA13	ENST00000518136	processed_transcript
ENSG00000106034	1573.03	-1.0269	0.486197	-2.11211	0.0346768	0.196635	CPED1	ENST00000310396	protein_coding
ENSG00000106049	1495.53	0.449032	0.272826	1.64585	0.0997942	0.352019	HIBADH	ENST00000265395	protein_coding
ENSG00000106052	6805.92	0.413594	0.157311	2.62914	0.00856002	0.0847406	TAX1BP1	ENST00000418691	protein_coding
ENSG00000106066	20.6884	1.53398	1.57784	0.972206	0.330948	0.635431	CPVL	ENST00000265394	protein_coding
ENSG00000106069	4.56139	3.53864	1.69752	2.0846	0.0371059	0.204596	CHN2	ENST00000582692	processed_transcript
ENSG00000106070	2568.73	0.529419	0.207979	2.54554	0.0109109	0.0988259	GRB10	ENST00000402578	protein_coding
ENSG00000106077	1068.7	-0.0967265	0.140303	-0.689414	0.490563	0.754787	ABHD11	ENST00000497897	retained_intron
ENSG00000106080	2002.33	0.415523	0.282165	1.47262	0.140853	0.420049	FKBP14	ENST00000222803	protein_coding
ENSG00000106086	781.129	0.139491	0.140609	0.992051	0.321173	0.627009	PLEKHA8	ENST00000483799	processed_transcript
ENSG00000106089	867.054	0.178132	0.324576	0.548813	0.583134	0.808265	STX1A	ENST00000222812	protein_coding
ENSG00000106100	804.792	-0.122804	0.25437	-0.482776	0.629255	0.834151	NOD1	ENST00000222823	protein_coding
ENSG00000106105	10896.6	0.130036	0.192902	0.674106	0.500244	0.759708	GARS	ENST00000389266	protein_coding
ENSG00000106123	158.643	2.68838	0.908756	2.95831	0.00309334	0.0436195	EPHB6	ENST00000619012	protein_coding
ENSG00000106125	18.5834	0.191798	0.363008	0.528359	0.59725	0.815138	FAM188B	ENST00000265299	protein_coding
ENSG00000106133	291.214	0.110617	0.194716	0.568096	0.56997	0.800431	NSUN5P2	ENST00000602348	processed_transcript
ENSG00000106144	2727.65	0.114234	0.110814	1.03087	0.302602	0.609363	CASP2	ENST00000310447	protein_coding
ENSG00000106153	10367	-0.0955484	0.11133	-0.858243	0.390758	0.684159	CHCHD2	ENST00000395422	protein_coding
ENSG00000106211	11807.9	0.141286	0.3116	0.453421	0.650245	0.845661	HSPB1	ENST00000248553	protein_coding
ENSG00000106236	79.9619	-4.61274	0.530296	-8.69843	3.36506e-18	5.46071e-15	NPTX2	ENST00000265634	protein_coding
ENSG00000106244	11051.7	-0.141309	0.115376	-1.22476	0.220665	0.527495	PDAP1	ENST00000496335	processed_transcript
ENSG00000106245	3996.04	-0.0888169	0.121346	-0.731929	0.464212	0.740215	BUD31	ENST00000403633	protein_coding
ENSG00000106246	433.628	-0.00575224	0.163878	-0.0351007	0.971999	0.99122	PTCD1	ENST00000292478	protein_coding
ENSG00000106261	2348.13	0.0291421	0.17268	0.168764	0.865982	0.949595	ZKSCAN1	ENST00000324306	protein_coding
ENSG00000106263	22755.6	-0.10743	0.125173	-0.85825	0.390754	0.684159	EIF3B	ENST00000431643	protein_coding
ENSG00000106266	3644.14	0.0194138	0.177253	0.109526	0.912785	0.967752	SNX8	ENST00000222990	protein_coding
ENSG00000106268	1462.69	0.0792344	0.0992273	0.798514	0.424573	0.710342	NUDT1	ENST00000356714	protein_coding
ENSG00000106278	2.49039	1.54863	2.61833	0.591456	0.554215		PTPRZ1	ENST00000393386	protein_coding
ENSG00000106290	5774.78	0.0114749	0.110557	0.103792	0.917335	0.970216	TAF6	ENST00000421980	nonsense_mediated_decay
ENSG00000106299	2187.45	-0.177271	0.115824	-1.53052	0.125888	0.39619	WASL	ENST00000223023	protein_coding
ENSG00000106305	2408.43	-0.147753	0.13308	-1.11025	0.266889	0.57625	AIMP2	ENST00000223029	protein_coding
ENSG00000106327	51.388	-1.30908	0.394014	-3.32242	0.00089241	0.0188451	TFR2	ENST00000490084	nonsense_mediated_decay
ENSG00000106330	586.255	0.12414	0.184804	0.67174	0.501749	0.760416	MOSPD3	ENST00000223054	protein_coding
ENSG00000106333	12306.2	-0.279292	0.3687	-0.757503	0.448748	0.728944	PCOLCE	ENST00000223061	protein_coding
ENSG00000106336	12.2807	-0.767846	0.47337	-1.62209	0.104785	0.360836	FBXO24	ENST00000461079	protein_coding
ENSG00000106344	4069.02	0.0055356	0.18265	0.0303071	0.975822	0.992141	RBM28	ENST00000223073	protein_coding
ENSG00000106346	1572.09	-0.137492	0.126172	-1.08971	0.27584	0.584747	USP42	ENST00000306177	protein_coding
ENSG00000106348	6781.75	-0.0784255	0.354039	-0.221516	0.82469	0.931517	IMPDH1	ENST00000469328	nonsense_mediated_decay
ENSG00000106351	881.591	0.513002	0.181825	2.8214	0.00478145	0.0583735	AGFG2	ENST00000430857	nonsense_mediated_decay
ENSG00000106355	1585.27	-0.262324	0.0965964	-2.71567	0.00661412	0.0720349	LSM5	ENST00000450169	protein_coding
ENSG00000106366	130636	0.00473186	0.30953	0.0152872	0.987803	0.99672	SERPINE1	ENST00000223095	protein_coding
ENSG00000106367	3305.13	-0.0311771	0.195803	-0.159227	0.87349	0.952245	AP1S1	ENST00000337619	protein_coding
ENSG00000106392	1524.74	-0.271919	0.215965	-1.25909	0.207998	0.511116	C1GALT1	ENST00000429911	protein_coding
ENSG00000106397	10283.1	-0.142249	0.267474	-0.531823	0.594849	0.813808	PLOD3	ENST00000454310	protein_coding
ENSG00000106399	1038.58	-0.0909412	0.169824	-0.535504	0.592302	0.812748	RPA3	ENST00000223129	protein_coding
ENSG00000106400	2321.29	-0.0641659	0.175637	-0.365333	0.714863	0.880558	ZNHIT1	ENST00000305105	protein_coding
ENSG00000106404	334.612	0.298988	0.184693	1.61884	0.105483	0.362066	CLDN15	ENST00000308344	protein_coding
ENSG00000106415	295.826	-0.137825	0.41262	-0.334025	0.738361	0.891102	GLCCI1	ENST00000223145	protein_coding
ENSG00000106443	1708.25	-0.0780471	0.191836	-0.406843	0.684123	0.865151	PHF14	ENST00000521747	nonsense_mediated_decay
ENSG00000106459	1548.38	-0.175352	0.126789	-1.38302	0.166659	0.459774	NRF1	ENST00000477428	processed_transcript
ENSG00000106460	1072.91	0.160078	0.172667	0.927093	0.353878	0.655782	TMEM106B	ENST00000396668	protein_coding
ENSG00000106462	3715.23	-0.371854	0.173232	-2.14657	0.0318275	0.187193	EZH2	ENST00000492143	nonsense_mediated_decay
ENSG00000106477	666.513	0.0630748	0.157292	0.401005	0.688417	0.866776	CEP41	ENST00000223208	protein_coding
ENSG00000106479	192.144	0.0148736	0.236542	0.0628794	0.949863	0.983571	ZNF862	ENST00000223210	protein_coding
ENSG00000106483	3.45307	-2.73191	2.02608	-1.34837	0.177539	0.472781	SFRP4	ENST00000436072	protein_coding
ENSG00000106484	3537.26	1.09344	0.534459	2.04587	0.0407688	0.215823	MEST	ENST00000341441	protein_coding
ENSG00000106511	38.3023	-5.15515	2.79124	-1.8469	0.0647612	0.279302	MEOX2	ENST00000262041	protein_coding
ENSG00000106524	965.752	-0.160589	0.188994	-0.849704	0.39549	0.688143	ANKMY2	ENST00000306999	protein_coding
ENSG00000106526	4.34776	-0.819879	1.11388	-0.736056	0.461697	0.738595	ACTR3C	ENST00000478393	protein_coding
ENSG00000106537	394.034	-0.855154	0.682366	-1.25322	0.210126	0.513711	TSPAN13	ENST00000262067	protein_coding
ENSG00000106538	288.659	-4.18576	1.23173	-3.39827	0.000678145	0.0154996	RARRES2	ENST00000478771	retained_intron
ENSG00000106546	2164.19	0.698487	0.344692	2.02641	0.0427232	0.22148	AHR	ENST00000242057	protein_coding
ENSG00000106554	4865.22	-0.270053	0.125977	-2.14367	0.0320597	0.187947	CHCHD3	ENST00000262570	protein_coding
ENSG00000106560	85.3613	-2.01479	0.853013	-2.36197	0.0181783	0.133573	GIMAP2	ENST00000487388	retained_intron
ENSG00000106565	13.0059	-8.46852	2.37286	-3.5689	0.000358481	0.00981717	TMEM176B	ENST00000492607	protein_coding
ENSG00000106571	3862.12	-0.0892216	0.362198	-0.246333	0.805424	0.921281	GLI3	ENST00000395925	protein_coding
ENSG00000106588	266.129	-0.123163	0.183835	-0.669964	0.502881	0.761134	PSMA2	ENST00000223321	protein_coding
ENSG00000106591	2013.68	-0.279751	0.16389	-1.70695	0.0878319	0.329122	MRPL32	ENST00000223324	protein_coding
ENSG00000106603	1952.45	0.107084	0.0895177	1.19623	0.231606	0.537984	COA1	ENST00000415076	nonsense_mediated_decay
ENSG00000106605	1299.31	0.00875248	0.162843	0.0537478	0.957136	0.986408	BLVRA	ENST00000265523	protein_coding
ENSG00000106608	3632.46	-0.14012	0.164168	-0.853514	0.393374	0.686224	URGCP	ENST00000497914	processed_transcript
ENSG00000106609	5973.01	-0.194371	0.146989	-1.32235	0.186051	0.483842	TMEM248	ENST00000341567	protein_coding
ENSG00000106610	439.62	0.357101	0.171462	2.08268	0.0372801	0.204914	STAG3L4	ENST00000416602	processed_transcript
ENSG00000106615	5139.1	-0.246233	0.122299	-2.01337	0.0440761	0.225468	RHEB	ENST00000262187	protein_coding
ENSG00000106617	1500.02	0.0523143	0.180091	0.290488	0.771443	0.907357	PRKAG2	ENST00000287878	protein_coding
ENSG00000106624	9347.27	0.567779	0.872667	0.650625	0.515289	0.769159	AEBP1	ENST00000223357	protein_coding
ENSG00000106628	10812.3	-0.303326	0.128277	-2.36461	0.0180488	0.132993	POLD2	ENST00000406581	protein_coding
ENSG00000106631	2.90389	0.810192	1.08581	0.746165	0.455568		MYL7	ENST00000446581	protein_coding
ENSG00000106633	48.3452	-0.110768	0.70076	-0.158068	0.874403	0.952515	GCK	ENST00000459642	retained_intron
ENSG00000106635	5151.54	-0.154297	0.121909	-1.26567	0.205631	0.508203	BCL7B	ENST00000486818	retained_intron
ENSG00000106636	9126.35	-0.138747	0.0979251	-1.41687	0.156521	0.445985	YKT6	ENST00000496112	protein_coding
ENSG00000106638	2457.53	0.183091	0.258916	0.707143	0.479478	0.748543	TBL2	ENST00000305632	protein_coding
ENSG00000106665	4402.16	-0.16848	0.303639	-0.554869	0.578984	0.806216	CLIP2	ENST00000361545	protein_coding
ENSG00000106682	21381.2	-0.174489	0.138072	-1.26375	0.206319	0.509005	EIF4H	ENST00000265753	protein_coding
ENSG00000106683	4773.07	-0.646895	0.246296	-2.62649	0.0086271	0.0851061	LIMK1	ENST00000418310	protein_coding
ENSG00000106686	13.0923	0.381098	0.677914	0.562163	0.574005	0.802572	SPATA6L	ENST00000485616	nonsense_mediated_decay
ENSG00000106688	188.421	1.17588	1.08555	1.08322	0.278712	0.587676	SLC1A1	ENST00000262352	protein_coding
ENSG00000106689	107.921	-4.84474	1.13164	-4.28116	1.85924e-05	0.00100829	LHX2	ENST00000560961	protein_coding
ENSG00000106692	1654.34	0.0358281	0.104467	0.342961	0.731628	0.888298	FKTN	ENST00000602661	protein_coding
ENSG00000106701	382.091	-0.416871	0.178584	-2.33431	0.0195792	0.139575	FSD1L	ENST00000495708	protein_coding
ENSG00000106714	0.865955	5.42984	2.11294	2.56981	0.0101754		CNTNAP3	ENST00000297668	protein_coding
ENSG00000106723	5860.53	0.0217794	0.0927545	0.234807	0.814359	0.926269	SPIN1	ENST00000375859	protein_coding
ENSG00000106733	129.741	-0.0925831	0.349214	-0.265118	0.790918	0.915473	NMRK1	ENST00000376811	protein_coding
ENSG00000106771	5230.56	-0.184518	0.178599	-1.03314	0.301539	0.608506	TMEM245	ENST00000374586	protein_coding
ENSG00000106772	2542.63	-0.191195	0.701434	-0.272577	0.785179	0.91285	PRUNE2	ENST00000376717	protein_coding
ENSG00000106780	580.625	0.154341	0.167014	0.924126	0.355421	0.656506	MEGF9	ENST00000373930	protein_coding
ENSG00000106785	6931.9	0.0780245	0.563119	0.138558	0.8898	0.958474	TRIM14	ENST00000375098	protein_coding
ENSG00000106789	222.641	1.07465	0.400543	2.68299	0.00729662	0.0765057	CORO2A	ENST00000343933	protein_coding
ENSG00000106799	3345.36	-0.138634	0.22106	-0.627133	0.530572	0.77777	TGFBR1	ENST00000547314	protein_coding
ENSG00000106803	3087.7	-0.0915786	0.121035	-0.756629	0.449272	0.729267	SEC61B	ENST00000498603	protein_coding
ENSG00000106804	110.281	-0.253099	0.355155	-0.712644	0.476066	0.746309	C5	ENST00000223642	protein_coding
ENSG00000106819	3.1853	2.71054	1.54571	1.75359	0.0795006	0.312317	ASPN	ENST00000375544	protein_coding
ENSG00000106823	16.6804	0.368058	0.626905	0.587104	0.557134	0.792963	ECM2	ENST00000344604	protein_coding
ENSG00000106829	3560.95	-0.15596	0.368344	-0.423408	0.671998	0.858758	TLE4	ENST00000376552	protein_coding
ENSG00000106853	2179.42	0.210897	0.174265	1.21021	0.226199	0.533412	PTGR1	ENST00000466771	nonsense_mediated_decay
ENSG00000106868	785.243	-0.114879	0.179967	-0.63833	0.523259	0.77327	SUSD1	ENST00000355396	protein_coding
ENSG00000106948	604.923	-0.0941398	0.13737	-0.685299	0.493155	0.755874	AKNA	ENST00000374088	protein_coding
ENSG00000106976	1887.05	0.0223183	0.29584	0.0754407	0.939864	0.97913	DNM1	ENST00000635766	processed_transcript
ENSG00000106991	13497.5	0.38732	0.247073	1.56763	0.116967	0.382572	ENG	ENST00000373203	protein_coding
ENSG00000106992	463.973	0.311175	0.140014	2.22245	0.0262527	0.1667	AK1	ENST00000373176	protein_coding
ENSG00000106993	547.168	0.295303	0.14997	1.96908	0.0489434	0.238345	CDC37L1	ENST00000381858	protein_coding
ENSG00000107020	397.328	-0.679809	0.15172	-4.48068	7.44055e-06	0.000516335	PLGRKT	ENST00000223864	protein_coding
ENSG00000107021	1934.31	0.153213	0.142589	1.07451	0.282596	0.590363	TBC1D13	ENST00000372648	protein_coding
ENSG00000107036	2038.27	0.170512	0.110775	1.53927	0.123738	0.393	RIC1	ENST00000251879	protein_coding
ENSG00000107077	685.491	-0.0268702	0.162631	-0.165221	0.86877	0.950912	KDM4C	ENST00000438023	nonsense_mediated_decay
ENSG00000107099	5.64879	2.46104	1.54244	1.59555	0.11059	0.37131	DOCK8	ENST00000469197	nonsense_mediated_decay
ENSG00000107104	694.624	-0.742153	0.528002	-1.40559	0.159846	0.450636	KANK1	ENST00000382303	protein_coding
ENSG00000107130	6205.09	-0.221282	0.260836	-0.848357	0.396239	0.688442	NCS1	ENST00000372398	protein_coding
ENSG00000107140	2018.25	0.152428	0.14691	1.03757	0.299472	0.606596	TESK1	ENST00000336395	protein_coding
ENSG00000107159	36.5591	-0.461403	1.24906	-0.3694	0.71183	0.879379	CA9	ENST00000378357	protein_coding
ENSG00000107164	6355.27	-0.148145	0.0737472	-2.00883	0.0445556	0.226875	FUBP3	ENST00000467100	processed_transcript
ENSG00000107175	3931.61	0.00861112	0.0982343	0.0876589	0.930148	0.975303	CREB3	ENST00000353704	protein_coding
ENSG00000107185	3210.36	0.26076	0.112841	2.31086	0.0208404	0.144907	RGP1	ENST00000378078	protein_coding
ENSG00000107186	1785.86	0.750433	0.127143	5.90226	3.58559e-09	9.57488e-07	MPDZ	ENST00000319217	protein_coding
ENSG00000107187	3.32412	-0.471093	1.42768	-0.329971	0.741422	0.8926	LHX3	ENST00000371746	protein_coding
ENSG00000107201	11865.3	0.00537735	0.783825	0.0068604	0.994526	0.998502	DDX58	ENST00000379868	protein_coding
ENSG00000107223	8202.26	-0.0386054	0.0778684	-0.495778	0.620051	0.82903	EDF1	ENST00000371649	protein_coding
ENSG00000107249	1701.33	-0.235734	0.366921	-0.642467	0.52057	0.771733	GLIS3	ENST00000324333	protein_coding
ENSG00000107262	3823.04	-0.399883	0.229753	-1.74049	0.0817735	0.317346	BAG1	ENST00000493917	processed_transcript
ENSG00000107263	6293.35	-0.408974	0.184914	-2.2117	0.0269876	0.169597	RAPGEF1	ENST00000372189	protein_coding
ENSG00000107281	1406.68	0.461223	0.278121	1.65835	0.0972461	0.347007	NPDC1	ENST00000371600	protein_coding
ENSG00000107282	45.8766	-0.820887	0.842481	-0.974369	0.329873	0.634245	APBA1	ENST00000265381	protein_coding
ENSG00000107290	5485.92	0.205927	0.147694	1.39428	0.163234	0.455019	SETX	ENST00000477049	processed_transcript
ENSG00000107295	4.30663	0.607805	0.999081	0.608364	0.542946	0.78523	SH3GL2	ENST00000467085	processed_transcript
ENSG00000107317	1.29075	-2.21917	2.73688	-0.810839	0.417458		PTGDS	ENST00000457950	protein_coding
ENSG00000107331	1313.76	0.849404	0.374096	2.27055	0.0231742	0.1553	ABCA2	ENST00000341511	protein_coding
ENSG00000107338	1264.66	-0.232056	0.169557	-1.3686	0.171125	0.465574	SHB	ENST00000377707	protein_coding
ENSG00000107341	4721.25	0.039031	0.079802	0.489099	0.624772	0.83129	UBE2R2	ENST00000263228	protein_coding
ENSG00000107362	658.927	0.0823653	0.14244	0.578245	0.563098	0.796386	ABHD17B	ENST00000377041	protein_coding
ENSG00000107371	1734.96	-0.109012	0.088921	-1.22594	0.220222	0.526795	EXOSC3	ENST00000465229	nonsense_mediated_decay
ENSG00000107372	4495.18	0.114069	0.117955	0.967054	0.333517	0.637517	ZFAND5	ENST00000488164	processed_transcript
ENSG00000107404	7852.21	0.10245	0.243812	0.420201	0.674339	0.860452	DVL1	ENST00000378891	protein_coding
ENSG00000107438	8147.92	0.382583	0.189023	2.024	0.0429703	0.222195	PDLIM1	ENST00000329399	protein_coding
ENSG00000107443	739.3	-0.429998	0.156238	-2.7522	0.00591955	0.0670685	CCNJ	ENST00000403870	protein_coding
ENSG00000107485	35.1939	-1.74295	2.18979	-0.795941	0.426066	0.711379	GATA3	ENST00000481743	processed_transcript
ENSG00000107518	10.3922	-0.600323	0.940516	-0.638292	0.523284	0.77327	ATRNL1	ENST00000616894	nonsense_mediated_decay
ENSG00000107521	2610.43	-0.0916876	0.119601	-0.766614	0.443311	0.725422	HPS1	ENST00000361490	protein_coding
ENSG00000107537	372.857	-0.42567	0.17631	-2.41432	0.0157645	0.122945	PHYH	ENST00000396913	protein_coding
ENSG00000107551	156.862	-1.09716	0.336832	-3.25728	0.00112487	0.0221986	RASSF4	ENST00000489171	retained_intron
ENSG00000107554	4237.06	-0.0490527	0.253967	-0.193146	0.846844	0.941008	DNMBP	ENST00000543621	protein_coding
ENSG00000107560	1215.7	-0.280984	0.124336	-2.25988	0.0238289	0.157782	RAB11FIP2	ENST00000355624	protein_coding
ENSG00000107562	19916.1	-1.17596	0.58986	-1.99363	0.0461925	0.231412	CXCL12	ENST00000374429	protein_coding
ENSG00000107566	6568.6	-0.413345	0.104445	-3.95754	7.57256e-05	0.00299159	ERLIN1	ENST00000421367	protein_coding
ENSG00000107581	26670.7	-0.102444	0.0980614	-1.04469	0.296164	0.603022	EIF3A	ENST00000369144	protein_coding
ENSG00000107611	74.3141	-1.61544	0.496966	-3.25061	0.00115159	0.0225779	CUBN	ENST00000377833	protein_coding
ENSG00000107614	400.301	-0.205063	0.190887	-1.07427	0.282702	0.590367	TRDMT1	ENST00000354631	nonsense_mediated_decay
ENSG00000107625	2415.41	-0.187653	0.0780883	-2.40308	0.0162576	0.125538	DDX50	ENST00000373585	protein_coding
ENSG00000107643	1888.53	-0.324818	0.161769	-2.00791	0.0446532	0.226949	MAPK8	ENST00000432379	protein_coding
ENSG00000107651	3957.86	0.00826548	0.0590023	0.140087	0.888591	0.958131	SEC23IP	ENST00000369075	protein_coding
ENSG00000107669	1334.82	-0.0703241	0.134867	-0.521431	0.602067	0.817645	ATE1	ENST00000369043	protein_coding
ENSG00000107672	1796.94	-0.0223059	0.161319	-0.138272	0.890025	0.958474	NSMCE4A	ENST00000369023	protein_coding
ENSG00000107679	824.602	0.188178	0.157966	1.19126	0.233553	0.539475	PLEKHA1	ENST00000494222	processed_transcript
ENSG00000107719	156.659	-0.390876	0.620894	-0.629538	0.528997	0.776909	PALD1	ENST00000263563	protein_coding
ENSG00000107731	189.65	1.31189	0.70292	1.86634	0.0619943	0.272692	UNC5B	ENST00000335350	protein_coding
ENSG00000107736	7.27027	0.0563236	0.706136	0.0797631	0.936426	0.977908	CDH23	ENST00000224721	protein_coding
ENSG00000107738	1370.03	0.631472	0.475488	1.32805	0.184161	0.481558	C10orf54	ENST00000394957	protein_coding
ENSG00000107742	6.04574	1.31078	0.659684	1.98698	0.0469246	0.233362	SPOCK2	ENST00000373109	protein_coding
ENSG00000107745	3296.92	0.113629	0.0931766	1.2195	0.222654	0.529372	MICU1	ENST00000476605	nonsense_mediated_decay
ENSG00000107758	3000.35	-0.213424	0.11778	-1.81206	0.0699774	0.291805	PPP3CB	ENST00000360663	protein_coding
ENSG00000107771	2510.14	0.206997	0.14715	1.40671	0.159515	0.450424	CCSER2	ENST00000359979	protein_coding
ENSG00000107779	2284.02	-0.177968	0.162999	-1.09184	0.274905	0.584499	BMPR1A	ENST00000372037	protein_coding
ENSG00000107789	1598.09	0.0145622	0.152337	0.0955921	0.923845	0.972176	MINPP1	ENST00000371996	protein_coding
ENSG00000107796	2162.23	-0.289264	0.824147	-0.350986	0.725599	0.885096	ACTA2	ENST00000224784	protein_coding
ENSG00000107798	2660.5	-0.478556	0.297403	-1.60912	0.107591	0.365771	LIPA	ENST00000336233	protein_coding
ENSG00000107815	1583.25	0.109122	0.171038	0.637998	0.523475	0.773346	C10orf2	ENST00000476766	processed_transcript
ENSG00000107816	5267.94	0.0874424	0.152045	0.575109	0.565217	0.797367	LZTS2	ENST00000426584	protein_coding
ENSG00000107819	2140.11	0.407125	0.189432	2.14919	0.0316197	0.186744	SFXN3	ENST00000393459	protein_coding
ENSG00000107821	181.32	0.2735	0.494015	0.553626	0.579835	0.806216	KAZALD1	ENST00000370200	protein_coding
ENSG00000107829	781.935	0.0966179	0.152129	0.635103	0.525361	0.774575	FBXW4	ENST00000470093	processed_transcript
ENSG00000107833	2031.12	-0.0227631	0.158701	-0.143434	0.885947	0.95711	NPM3	ENST00000370110	protein_coding
ENSG00000107854	4974.85	-0.0958927	0.138888	-0.690434	0.489921	0.754738	TNKS2	ENST00000371627	protein_coding
ENSG00000107859	9.35324	-0.461791	0.722415	-0.639233	0.522671	0.773014	PITX3	ENST00000370002	protein_coding
ENSG00000107862	8534.15	0.0916049	0.0987475	0.927668	0.35358	0.655459	GBF1	ENST00000369983	protein_coding
ENSG00000107863	7269.39	-0.231794	0.185424	-1.25008	0.211272	0.515563	ARHGAP21	ENST00000396432	protein_coding
ENSG00000107864	289.953	-0.0665134	0.323875	-0.205367	0.837285	0.937098	CPEB3	ENST00000412050	protein_coding
ENSG00000107872	518.609	0.32684	0.19234	1.69929	0.089265	0.331713	FBXL15	ENST00000432590	protein_coding
ENSG00000107874	2463.67	-0.225933	0.135101	-1.67233	0.09446	0.341864	CUEDC2	ENST00000465409	processed_transcript
ENSG00000107882	1319.04	0.287988	0.151721	1.89815	0.0576766	0.261778	SUFU	ENST00000369902	protein_coding
ENSG00000107890	1038.05	0.383802	0.169563	2.26347	0.0236066	0.156901	ANKRD26	ENST00000445828	protein_coding
ENSG00000107897	1422.03	0.278638	0.154614	1.80216	0.0715207	0.295438	ACBD5	ENST00000396271	protein_coding
ENSG00000107902	619.656	-0.362768	0.364111	-0.996312	0.319099	0.625049	LHPP	ENST00000392757	protein_coding
ENSG00000107929	7919.35	-0.120835	0.100579	-1.20139	0.2296	0.536276	LARP4B	ENST00000614908	protein_coding
ENSG00000107937	8229.34	-0.257621	0.146718	-1.7559	0.0791059	0.311323	GTPBP4	ENST00000360803	protein_coding
ENSG00000107938	1465.63	0.222321	0.0845381	2.62984	0.00854258	0.084671	EDRF1	ENST00000419769	nonsense_mediated_decay
ENSG00000107949	5736.72	-0.255154	0.0790791	-3.22657	0.00125283	0.0238865	BCCIP	ENST00000278100	protein_coding
ENSG00000107951	1370.06	-0.0424295	0.177854	-0.238564	0.811444	0.924709	MTPAP	ENST00000263063	protein_coding
ENSG00000107954	89.507	-1.12438	0.92061	-1.22134	0.221957	0.528428	NEURL1	ENST00000369780	protein_coding
ENSG00000107957	8214.81	-0.0116828	0.139164	-0.0839504	0.933096	0.97643	SH3PXD2A	ENST00000369774	protein_coding
ENSG00000107959	7225.41	0.0197361	0.154492	0.127748	0.898348	0.961422	PITRM1	ENST00000490510	processed_transcript
ENSG00000107960	421.698	-0.0144697	0.193177	-0.074904	0.940291	0.979333	OBFC1	ENST00000224950	protein_coding
ENSG00000107968	367.775	-0.202466	0.344953	-0.586936	0.557247	0.79301	MAP3K8	ENST00000263056	protein_coding
ENSG00000107984	11526.7	-0.00644583	0.617176	-0.0104441	0.991667	0.997906	DKK1	ENST00000373970	protein_coding
ENSG00000108001	268.938	-0.429006	0.888715	-0.482726	0.62929	0.834151	EBF3	ENST00000368648	protein_coding
ENSG00000108010	5140.89	-0.128076	0.0827683	-1.5474	0.121766	0.390671	GLRX3	ENST00000331244	protein_coding
ENSG00000108018	1.89676	1.89885	2.75101	0.690238	0.490045		SORCS1	ENST00000263054	protein_coding
ENSG00000108021	7203.22	0.00729829	0.132745	0.0549798	0.956155	0.986163	FAM208B	ENST00000328090	protein_coding
ENSG00000108039	3493.23	0.136558	0.107364	1.27191	0.203404	0.505419	XPNPEP1	ENST00000488118	retained_intron
ENSG00000108055	7686.46	-0.067788	0.0869162	-0.779924	0.435436	0.718888	SMC3	ENST00000361804	protein_coding
ENSG00000108061	3266.38	-0.0276484	0.100707	-0.274543	0.783668	0.912601	SHOC2	ENST00000369452	protein_coding
ENSG00000108064	3482.94	-0.105514	0.139368	-0.757091	0.448996	0.729121	TFAM	ENST00000487519	protein_coding
ENSG00000108091	4510.57	0.0225369	0.174953	0.128817	0.897502	0.961002	CCDC6	ENST00000263102	protein_coding
ENSG00000108094	3877.15	-0.126352	0.105901	-1.19312	0.232824	0.539011	CUL2	ENST00000374746	protein_coding
ENSG00000108100	4557.07	-0.120751	0.0776866	-1.55433	0.120105	0.388203	CCNY	ENST00000490012	protein_coding
ENSG00000108106	16768.4	-0.30023	0.107319	-2.79756	0.0051491	0.0611974	UBE2S	ENST00000264552	protein_coding
ENSG00000108107	16616.3	-0.0509902	0.109752	-0.464592	0.642223	0.84135	RPL28	ENST00000344063	protein_coding
ENSG00000108175	8840.72	-0.0182379	0.239177	-0.0762528	0.939218	0.978891	ZMIZ1	ENST00000334512	protein_coding
ENSG00000108176	7.22592	1.96292	1.11554	1.75961	0.078474	0.310191	DNAJC12	ENST00000225171	protein_coding
ENSG00000108179	15669.6	-0.607826	0.219002	-2.77544	0.00551278	0.0642883	PPIF	ENST00000498681	processed_transcript
ENSG00000108187	238.274	-0.207774	0.276961	-0.75019	0.45314	0.732272	PBLD	ENST00000336578	protein_coding
ENSG00000108219	2612.79	0.133556	0.235459	0.567217	0.570567	0.800554	TSPAN14	ENST00000429989	protein_coding
ENSG00000108231	2.37556	0.916885	1.14505	0.800734	0.423285		LGI1	ENST00000371418	protein_coding
ENSG00000108239	827.962	-0.0148047	0.155504	-0.0952046	0.924152	0.972176	TBC1D12	ENST00000225235	protein_coding
ENSG00000108256	6781.03	0.06586	0.0900472	0.731394	0.464539	0.740215	NUFIP2	ENST00000225388	protein_coding
ENSG00000108262	3958.12	-0.218878	0.157	-1.39413	0.163278	0.455019	GIT1	ENST00000225394	protein_coding
ENSG00000108298	26062	-0.12656	0.08644	-1.46414	0.143156	0.424111	RPL19	ENST00000225430	protein_coding
ENSG00000108306	545.668	0.527033	0.250976	2.09993	0.0357351	0.200078	FBXL20	ENST00000264658	protein_coding
ENSG00000108309	6.57649	0.967135	0.712843	1.35673	0.174867	0.469486	RUNDC3A	ENST00000590834	retained_intron
ENSG00000108312	9012.22	0.129763	0.161179	0.805086	0.42077	0.707522	UBTF	ENST00000343638	protein_coding
ENSG00000108342	87.0444	-2.47376	2.26616	-1.09161	0.275006	0.584536	CSF3	ENST00000583218	protein_coding
ENSG00000108344	14265.2	-0.0366224	0.0535112	-0.684387	0.493731	0.755874	PSMD3	ENST00000264639	protein_coding
ENSG00000108349	7757.15	-0.0780815	0.108391	-0.720366	0.4713	0.743866	CASC3	ENST00000418132	retained_intron
ENSG00000108352	313.157	-0.220583	0.178111	-1.23846	0.215546	0.520559	RAPGEFL1	ENST00000456989	protein_coding
ENSG00000108370	85.2755	0.792302	0.478334	1.65638	0.0976453	0.347667	RGS9	ENST00000638125	processed_transcript
ENSG00000108379	216.743	0.60774	0.278052	2.18571	0.028837	0.176077	WNT3	ENST00000225512	protein_coding
ENSG00000108381	10.07	1.59256	0.769228	2.07034	0.038421	0.208469	ASPA	ENST00000577034	protein_coding
ENSG00000108384	823.878	0.411092	0.136241	3.01739	0.00254961	0.0383368	RAD51C	ENST00000461271	protein_coding
ENSG00000108387	64.7537	-0.206217	0.436639	-0.472283	0.636725	0.838264	SEPT4	ENST00000583114	protein_coding
ENSG00000108389	2740.54	0.303956	0.103945	2.92418	0.00345363	0.047028	MTMR4	ENST00000579925	protein_coding
ENSG00000108395	2882.01	0.0610899	0.129683	0.471071	0.63759	0.838775	TRIM37	ENST00000585287	protein_coding
ENSG00000108406	1701.57	-0.10049	0.187647	-0.535526	0.592286	0.812748	DHX40	ENST00000251241	protein_coding
ENSG00000108423	312.367	0.352015	0.159951	2.20076	0.0277528	0.172299	TUBD1	ENST00000346141	protein_coding
ENSG00000108424	45533.6	-0.0605373	0.0660632	-0.916354	0.359481	0.66007	KPNB1	ENST00000535458	protein_coding
ENSG00000108433	2190.32	-0.0959523	0.0738076	-1.30003	0.19359	0.49345	GOSR2	ENST00000576910	protein_coding
ENSG00000108439	998.896	0.356866	0.256282	1.39247	0.16378	0.455757	PNPO	ENST00000583599	protein_coding
ENSG00000108443	2455.91	0.178137	0.086505	2.05926	0.0394691	0.211706	RPS6KB1	ENST00000472940	nonsense_mediated_decay
ENSG00000108448	322.583	0.302777	0.40699	0.743943	0.456911	0.735131	TRIM16L	ENST00000572555	protein_coding
ENSG00000108465	205.652	0.457685	0.226334	2.02217	0.0431587	0.222828	CDK5RAP3	ENST00000579632	protein_coding
ENSG00000108468	8407.27	0.0465889	0.116356	0.4004	0.688862	0.866952	CBX1	ENST00000393408	protein_coding
ENSG00000108469	709.824	0.0845042	0.165741	0.509856	0.610152	0.823394	RECQL5	ENST00000578865	retained_intron
ENSG00000108474	500.241	0.520129	0.139511	3.72824	0.00019282	0.00614462	PIGL	ENST00000607144	retained_intron
ENSG00000108479	1566.72	0.100513	0.123194	0.815891	0.414563	0.703161	GALK1	ENST00000225614	protein_coding
ENSG00000108506	891.996	-0.0151835	0.120408	-0.126101	0.899652	0.961939	INTS2	ENST00000444766	protein_coding
ENSG00000108509	2401.92	0.914934	0.142722	6.41061	1.44941e-10	6.11535e-08	CAMTA2	ENST00000574951	nonsense_mediated_decay
ENSG00000108510	5513.88	-0.0839385	0.103939	-0.807574	0.419336	0.706235	MED13	ENST00000397786	protein_coding
ENSG00000108511	893.418	-0.0523232	1.29257	-0.0404801	0.96771	0.989683	HOXB6	ENST00000484302	protein_coding
ENSG00000108515	282.492	0.223702	0.189738	1.17901	0.238396	0.544248	ENO3	ENST00000519266	protein_coding
ENSG00000108518	39813.3	0.13134	0.0925567	1.41902	0.155893	0.445142	PFN1	ENST00000225655	protein_coding
ENSG00000108523	5213.26	0.656514	0.167765	3.9133	9.10419e-05	0.00343115	RNF167	ENST00000571816	protein_coding
ENSG00000108528	3717.58	0.560903	0.12732	4.40545	1.05563e-05	0.000685217	SLC25A11	ENST00000225665	protein_coding
ENSG00000108551	37.6924	0.453901	0.441259	1.02865	0.303645	0.610065	RASD1	ENST00000225688	protein_coding
ENSG00000108556	15.1983	-1.03403	0.668518	-1.54675	0.121923	0.390717	CHRNE	ENST00000293780	protein_coding
ENSG00000108557	4796	0.618178	0.178484	3.4635	0.000533197	0.0131713	RAI1	ENST00000353383	protein_coding
ENSG00000108559	5020.4	0.187573	0.114928	1.6321	0.102659	0.357157	NUP88	ENST00000573169	processed_transcript
ENSG00000108561	12520	0.303575	0.104615	2.90184	0.00370979	0.0493454	C1QBP	ENST00000225698	protein_coding
ENSG00000108578	2832.75	0.18271	0.088862	2.05611	0.039772	0.212736	BLMH	ENST00000261714	protein_coding
ENSG00000108582	5600.65	0.0987737	0.115719	0.853569	0.393344	0.686224	CPD	ENST00000225719	protein_coding
ENSG00000108587	3260.28	0.040544	0.0545171	0.743692	0.457063	0.735169	GOSR1	ENST00000225724	protein_coding
ENSG00000108588	6113.62	-0.163599	0.101646	-1.6095	0.107508	0.365631	CCDC47	ENST00000225726	protein_coding
ENSG00000108590	504.221	0.404794	0.175579	2.30549	0.0211394	0.146397	MED31	ENST00000225728	protein_coding
ENSG00000108591	2364.88	0.492182	0.1202	4.09469	4.22742e-05	0.00192202	DRG2	ENST00000225729	protein_coding
ENSG00000108592	5821.48	0.106604	0.107526	0.991427	0.321477	0.627282	FTSJ3	ENST00000427159	protein_coding
ENSG00000108599	1447.13	0.538142	0.151172	3.5598	0.000371132	0.0100894	AKAP10	ENST00000225737	protein_coding
ENSG00000108602	3.56232	-0.489426	0.927167	-0.527872	0.597588	0.8154	ALDH3A1	ENST00000468746	nonsense_mediated_decay
ENSG00000108604	3983.73	0.112547	0.0998528	1.12713	0.259686	0.568764	SMARCD2	ENST00000448276	protein_coding
ENSG00000108622	25.0958	-0.347506	1.02336	-0.339574	0.734177	0.889091	ICAM2	ENST00000578379	protein_coding
ENSG00000108639	1526.52	0.140884	0.454672	0.309858	0.756669	0.90027	SYNGR2	ENST00000225777	protein_coding
ENSG00000108641	486.102	0.210622	0.266429	0.790535	0.429215	0.71342	B9D1	ENST00000575403	protein_coding
ENSG00000108651	3792.55	-0.188137	0.124718	-1.50851	0.131425	0.404575	UTP6	ENST00000261708	protein_coding
ENSG00000108654	24211.9	-0.0235702	0.0525347	-0.44866	0.653677	0.847613	DDX5	ENST00000540698	nonsense_mediated_decay
ENSG00000108666	920.567	-0.178786	0.152961	-1.16884	0.242469	0.549181	C17orf75	ENST00000583104	protein_coding
ENSG00000108669	2392.07	-0.198506	0.248748	-0.79802	0.424859	0.710445	CYTH1	ENST00000585509	protein_coding
ENSG00000108671	10268.5	0.0507476	0.0566673	0.895536	0.370501	0.66907	PSMD11	ENST00000261712	protein_coding
ENSG00000108679	6624.28	-0.504822	0.65871	-0.766379	0.443451	0.725422	LGALS3BP	ENST00000591778	protein_coding
ENSG00000108688	198.718	-2.09614	0.624679	-3.35555	0.000792083	0.0174495	CCL7	ENST00000378569	protein_coding
ENSG00000108691	7132.28	-2.58581	0.676783	-3.82074	0.000133052	0.00455661	CCL2	ENST00000624362	TEC
ENSG00000108700	49.5472	-5.50294	0.920994	-5.975	2.30089e-09	6.7416e-07	CCL8	ENST00000394620	protein_coding
ENSG00000108702	4.12736	-2.43685	2.46659	-0.987942	0.323181	0.628835	CCL1	ENST00000225842	protein_coding
ENSG00000108733	268.35	-0.00591138	0.139801	-0.0422841	0.966272	0.989346	PEX12	ENST00000225873	protein_coding
ENSG00000108759	5.26615	0.142244	1.23688	0.115002	0.908443	0.966278	KRT32	ENST00000225899	protein_coding
ENSG00000108771	2220.03	0.0158133	0.738368	0.0214165	0.982913	0.995069	DHX58	ENST00000589979	nonsense_mediated_decay
ENSG00000108773	3194.39	-0.0537284	0.136306	-0.394174	0.693453	0.869627	KAT2A	ENST00000225916	protein_coding
ENSG00000108774	3783.93	-0.101494	0.0759178	-1.33689	0.181258	0.477858	RAB5C	ENST00000346213	protein_coding
ENSG00000108784	1118.55	0.436706	0.217479	2.00804	0.0446392	0.226949	NAGLU	ENST00000225927	protein_coding
ENSG00000108786	55.3263	0.647272	0.374626	1.72778	0.0840278	0.322652	HSD17B1	ENST00000585807	protein_coding
ENSG00000108788	2761.75	-0.0462534	0.0830045	-0.55724	0.577364	0.804921	MLX	ENST00000435881	protein_coding
ENSG00000108797	3396.35	-0.330335	0.246678	-1.33913	0.180527	0.476885	CNTNAP1	ENST00000264638	protein_coding
ENSG00000108798	276.165	1.23061	0.809081	1.521	0.128259	0.400419	ABI3	ENST00000225941	protein_coding
ENSG00000108799	907.657	0.161636	0.107156	1.50841	0.131449	0.404575	EZH1	ENST00000428826	protein_coding
ENSG00000108813	5.28724	0.869568	1.00503	0.865215	0.386921	0.680547	DLX4	ENST00000503410	processed_transcript
ENSG00000108819	6539.86	0.39793	0.131626	3.02318	0.00250133	0.0378266	PPP1R9B	ENST00000612501	protein_coding
ENSG00000108821	262601	0.602378	0.422264	1.42654	0.153711	0.441748	COL1A1	ENST00000225964	protein_coding
ENSG00000108823	4.21188	-0.862702	0.86907	-0.992673	0.320869	0.62675	SGCA	ENST00000513942	processed_transcript
ENSG00000108826	2446.32	-0.120961	0.0785637	-1.53966	0.123644	0.392948	MRPL27	ENST00000507088	protein_coding
ENSG00000108828	9728.59	-0.319258	0.162567	-1.96386	0.0495465	0.240284	VAT1	ENST00000355653	protein_coding
ENSG00000108829	24637.3	-0.138554	0.14374	-0.963926	0.335083	0.638911	LRRC59	ENST00000503118	protein_coding
ENSG00000108830	93.0144	0.0795614	0.338541	0.235013	0.814199	0.926269	RND2	ENST00000587117	retained_intron
ENSG00000108839	4.2953	1.36707	0.802509	1.7035	0.0884743	0.330287	ALOX12	ENST00000251535	protein_coding
ENSG00000108840	1877.63	0.159859	0.274196	0.583011	0.559886	0.794914	HDAC5	ENST00000225983	protein_coding
ENSG00000108846	213.872	-1.54422	0.691846	-2.23203	0.025613	0.164937	ABCC3	ENST00000515707	protein_coding
ENSG00000108848	4280.52	0.0989521	0.143482	0.689647	0.490416	0.754787	LUC7L3	ENST00000505658	protein_coding
ENSG00000108852	756.846	0.00409753	0.352017	0.0116402	0.990713	0.997621	MPP2	ENST00000377184	protein_coding
ENSG00000108854	14871.3	-0.104548	0.164684	-0.634838	0.525534	0.774641	SMURF2	ENST00000582081	nonsense_mediated_decay
ENSG00000108861	3705.75	-0.304014	0.221981	-1.36955	0.170828	0.465425	DUSP3	ENST00000226004	protein_coding
ENSG00000108883	11092.6	-0.118434	0.0932533	-1.27003	0.204075	0.506172	EFTUD2	ENST00000426333	protein_coding
ENSG00000108924	2.76621	-2.97465	2.06672	-1.43931	0.150064		HLF	ENST00000226067	protein_coding
ENSG00000108932	13.2585	-2.15816	1.15309	-1.87164	0.061257	0.271314	SLC16A6	ENST00000327268	protein_coding
ENSG00000108946	8011.97	-0.31305	0.109648	-2.85504	0.00430312	0.0545873	PRKAR1A	ENST00000589017	protein_coding
ENSG00000108947	374.714	1.24415	0.294267	4.22795	2.35835e-05	0.00123453	EFNB3	ENST00000226091	protein_coding
ENSG00000108950	238.089	-2.7295	0.953798	-2.86172	0.00421349	0.0537736	FAM20A	ENST00000226094	processed_transcript
ENSG00000108953	33831.5	0.215692	0.075913	2.84131	0.0044929	0.0559187	YWHAE	ENST00000264335	protein_coding
ENSG00000108958	10.9091	-0.26462	0.435062	-0.608236	0.543031	0.78523	AC016292.3	ENST00000451056	processed_pseudogene
ENSG00000108960	401.506	-1.32209	0.263179	-5.02353	5.07294e-07	5.81845e-05	MMD	ENST00000262065	protein_coding
ENSG00000108961	1507.24	0.704849	0.189704	3.71552	0.000202787	0.00639001	RANGRF	ENST00000226105	protein_coding
ENSG00000108963	2552	0.211999	0.138588	1.52971	0.126089	0.396513	DPH1	ENST00000263083	protein_coding
ENSG00000108984	12.2989	-0.0777767	0.684003	-0.113708	0.909469	0.966637	MAP2K6	ENST00000590474	protein_coding
ENSG00000109016	546.487	0.555901	0.145411	3.82296	0.000131861	0.00454203	DHRS7B	ENST00000582161	protein_coding
ENSG00000109046	2977.1	-0.278814	0.106486	-2.6183	0.00883681	0.0863461	WSB1	ENST00000581440	protein_coding
ENSG00000109047	4.88246	2.03884	0.806332	2.52854	0.0114539	0.10174	RCVRN	ENST00000226193	protein_coding
ENSG00000109062	2779.57	0.140468	0.217307	0.646402	0.518019	0.770525	SLC9A3R1	ENST00000583369	protein_coding
ENSG00000109063	105.499	0.26527	0.28477	0.931524	0.351583	0.654344	MYH3	ENST00000579928	retained_intron
ENSG00000109065	1355.66	-0.104484	0.10465	-0.998416	0.318078	0.623929	NAT9	ENST00000357814	protein_coding
ENSG00000109066	2505.68	0.329233	0.12835	2.56511	0.0103143	0.0951837	TMEM104	ENST00000417024	protein_coding
ENSG00000109072	9.39189	1.95538	1.10999	1.76163	0.078132	0.309447	VTN	ENST00000226218	protein_coding
ENSG00000109079	4516.23	-0.00968701	0.153681	-0.0630331	0.94974	0.983536	TNFAIP1	ENST00000544907	protein_coding
ENSG00000109083	621.675	0.158382	0.177385	0.892871	0.371926	0.670461	IFT20	ENST00000583796	retained_intron
ENSG00000109084	2059.89	-0.0815413	0.144195	-0.565494	0.571738	0.801208	TMEM97	ENST00000226230	protein_coding
ENSG00000109089	3748.95	0.229429	0.332932	0.689117	0.49075	0.754787	CDR2L	ENST00000337231	protein_coding
ENSG00000109099	3424.06	0.457684	0.517279	0.88479	0.37627	0.67375	PMP22	ENST00000395938	protein_coding
ENSG00000109103	1363.93	0.473055	0.164294	2.87933	0.00398526	0.0516813	UNC119	ENST00000335765	protein_coding
ENSG00000109107	419.648	0.572631	0.34568	1.65653	0.0976136	0.347612	ALDOC	ENST00000395319	protein_coding
ENSG00000109111	13185.1	0.171054	0.0762581	2.24309	0.0248908	0.161717	SUPT6H	ENST00000314616	protein_coding
ENSG00000109113	7521.31	-0.186014	0.127176	-1.46265	0.143563	0.424906	RAB34	ENST00000395243	nonsense_mediated_decay
ENSG00000109118	3092.59	0.035193	0.073515	0.478719	0.632138	0.836092	PHF12	ENST00000332830	protein_coding
ENSG00000109133	3305.18	-0.288983	0.14564	-1.98423	0.0472303	0.234289	TMEM33	ENST00000504986	protein_coding
ENSG00000109171	4265.88	-0.205558	0.120159	-1.71072	0.0871336	0.32766	SLAIN2	ENST00000264313	protein_coding
ENSG00000109180	3164.01	0.133586	0.107848	1.23865	0.215475	0.52053	OCIAD1	ENST00000504654	protein_coding
ENSG00000109184	1693.44	-0.0963006	0.0954218	-1.00921	0.312874	0.619464	DCUN1D4	ENST00000509376	nonsense_mediated_decay
ENSG00000109189	1179.96	0.0305647	0.153589	0.199004	0.84226	0.939029	USP46	ENST00000441222	protein_coding
ENSG00000109220	1467.36	0.219332	0.227165	0.965518	0.334285	0.638313	CHIC2	ENST00000263921	protein_coding
ENSG00000109255	26.1279	-0.778992	1.49007	-0.522789	0.601121	0.817427	NMU	ENST00000511469	protein_coding
ENSG00000109265	7.292	-2.15005	1.59154	-1.35092	0.176721	0.472104	KIAA1211	ENST00000629263	protein_coding
ENSG00000109270	973.162	0.18231	0.144935	1.25787	0.208438	0.511599	LAMTOR3	ENST00000499666	protein_coding
ENSG00000109272	3.1538	-3.84601	2.0607	-1.86636	0.0619913	0.272692	PF4V1	ENST00000226524	protein_coding
ENSG00000109320	6785.76	-0.358873	0.236706	-1.51611	0.129491	0.401932	NFKB1	ENST00000226574	protein_coding
ENSG00000109321	47.8196	2.42031	1.35879	1.78122	0.0748768	0.302542	AREG	ENST00000395748	protein_coding
ENSG00000109323	305.373	0.919015	0.353523	2.59959	0.00933358	0.0892166	MANBA	ENST00000514430	retained_intron
ENSG00000109332	14246	0.0618553	0.1066	0.580254	0.561743	0.795712	UBE2D3	ENST00000453744	protein_coding
ENSG00000109339	7.48052	1.26521	0.60494	2.09146	0.0364868	0.202889	MAPK10	ENST00000395169	protein_coding
ENSG00000109381	1167.61	0.416941	0.12494	3.33714	0.000846445	0.0181702	ELF2	ENST00000515489	processed_transcript
ENSG00000109390	1282.26	0.195032	0.102335	1.90582	0.0566737	0.259084	NDUFC1	ENST00000503997	nonsense_mediated_decay
ENSG00000109424	2.97061	0.959234	1.46794	0.653455	0.513463	0.767904	UCP1	ENST00000262999	protein_coding
ENSG00000109436	1890.78	0.153172	0.209842	0.729939	0.465427	0.74056	TBC1D9	ENST00000442267	protein_coding
ENSG00000109445	1309.69	0.405267	0.140278	2.88903	0.00386429	0.05082	ZNF330	ENST00000514826	retained_intron
ENSG00000109452	618.161	0.855826	0.470018	1.82084	0.0686313	0.289189	INPP4B	ENST00000513000	protein_coding
ENSG00000109458	524.393	0.36105	0.217852	1.65732	0.0974549	0.347399	GAB1	ENST00000262995	protein_coding
ENSG00000109466	627.217	0.026684	0.198857	0.134187	0.893255	0.958994	KLHL2	ENST00000226725	protein_coding
ENSG00000109472	301.416	0.65554	0.933499	0.702239	0.48253	0.750476	CPE	ENST00000513982	protein_coding
ENSG00000109475	6089.33	-0.0349282	0.105597	-0.330769	0.740819	0.892282	RPL34	ENST00000394667	protein_coding
ENSG00000109501	1617.33	0.11464	0.164404	0.697304	0.485613	0.7522	WFS1	ENST00000503569	protein_coding
ENSG00000109511	17.4403	1.43601	1.53137	0.937734	0.348381	0.651778	ANXA10	ENST00000359299	protein_coding
ENSG00000109519	2872.84	0.0468396	0.154493	0.303183	0.76175	0.902802	GRPEL1	ENST00000264954	protein_coding
ENSG00000109534	1375.71	-0.0739722	0.139154	-0.531584	0.595014	0.813905	GAR1	ENST00000394631	protein_coding
ENSG00000109536	1346.69	0.204152	0.138241	1.47678	0.139735	0.418408	FRG1	ENST00000226798	protein_coding
ENSG00000109572	1780.91	0.240657	0.164412	1.46374	0.143265	0.424246	CLCN3	ENST00000511092	protein_coding
ENSG00000109576	331.415	0.415216	0.288296	1.44024	0.149799	0.435343	AADAT	ENST00000337664	protein_coding
ENSG00000109586	964.142	-1.1738	0.38339	-3.06164	0.00220131	0.0350217	GALNT7	ENST00000265000	protein_coding
ENSG00000109606	10371.3	-0.19502	0.0721342	-2.70358	0.00685978	0.0737732	DHX15	ENST00000510645	processed_transcript
ENSG00000109610	478.303	-1.26808	0.412038	-3.07758	0.00208686	0.0337094	SOD3	ENST00000598411	protein_coding
ENSG00000109618	286.698	-0.0474493	0.142721	-0.332461	0.739541	0.891471	SEPSECS	ENST00000382103	protein_coding
ENSG00000109625	47.8494	-2.35318	0.788476	-2.98446	0.00284079	0.0412936	CPZ	ENST00000360986	protein_coding
ENSG00000109654	786.356	0.551534	0.301557	1.82895	0.0674066	0.285782	TRIM2	ENST00000491446	processed_transcript
ENSG00000109667	14.7758	-0.470934	0.520516	-0.904745	0.365601	0.664201	SLC2A9	ENST00000508585	processed_transcript
ENSG00000109670	1028.92	0.137526	0.115365	1.1921	0.233222	0.539183	FBXW7	ENST00000296555	protein_coding
ENSG00000109674	976.04	0.281915	0.204712	1.37713	0.168472	0.462592	NEIL3	ENST00000264596	protein_coding
ENSG00000109680	184.318	0.299867	0.207373	1.44603	0.148169	0.432577	TBC1D19	ENST00000513455	protein_coding
ENSG00000109685	19765.5	-0.181411	0.103542	-1.75205	0.0797657	0.312718	WHSC1	ENST00000508803	protein_coding
ENSG00000109686	1518.82	0.459367	0.327412	1.40303	0.160609	0.451399	SH3D19	ENST00000604922	processed_transcript
ENSG00000109689	1658.08	0.287963	0.168815	1.70579	0.0880468	0.329455	STIM2	ENST00000494628	protein_coding
ENSG00000109705	4.71779	-3.50187	2.06205	-1.69825	0.0894612	0.332191	NKX3-2	ENST00000382438	protein_coding
ENSG00000109736	3318.57	-0.00215778	0.205475	-0.0105014	0.991621	0.997906	MFSD10	ENST00000514800	protein_coding
ENSG00000109738	193.541	0.427097	0.331145	1.28976	0.197134	0.498111	GLRB	ENST00000264428	protein_coding
ENSG00000109743	1046.71	1.18131	0.32913	3.5892	0.000331691	0.009305	BST1	ENST00000265016	protein_coding
ENSG00000109756	2086.61	0.167197	0.264543	0.632021	0.527373	0.775942	RAPGEF2	ENST00000505478	protein_coding
ENSG00000109758	7.81255	0.300247	0.684118	0.438882	0.660747	0.852191	HGFAC	ENST00000382774	protein_coding
ENSG00000109762	1717.94	0.913044	0.203477	4.48721	7.2161e-06	0.00050575	SNX25	ENST00000504273	protein_coding
ENSG00000109771	17.1522	0.865314	0.448805	1.92804	0.05385	0.251111	LRP2BP	ENST00000328559	protein_coding
ENSG00000109775	842.071	0.268702	0.228657	1.17513	0.239943	0.545927	UFSP2	ENST00000514247	nonsense_mediated_decay
ENSG00000109787	2432.4	-0.0767893	0.301777	-0.254457	0.799143	0.918548	KLF3	ENST00000261438	protein_coding
ENSG00000109790	2118.97	-0.185269	0.135734	-1.36495	0.17227	0.466901	KLHL5	ENST00000261425	protein_coding
ENSG00000109794	18.0878	1.12434	0.717305	1.56745	0.117011	0.382588	FAM149A	ENST00000503432	protein_coding
ENSG00000109805	7103.59	-0.0797581	0.0875022	-0.911499	0.362033	0.662041	NCAPG	ENST00000251496	protein_coding
ENSG00000109814	8021.8	0.314405	0.156559	2.00823	0.0446191	0.226933	UGDH	ENST00000316423	protein_coding
ENSG00000109846	483.324	-1.29606	0.670989	-1.93156	0.0534136	0.250128	CRYAB	ENST00000526180	protein_coding
ENSG00000109854	603.273	-0.226506	0.440857	-0.513785	0.607402	0.821605	HTATIP2	ENST00000530266	protein_coding
ENSG00000109861	12196.8	0.33897	0.362551	0.934959	0.349809	0.652848	CTSC	ENST00000227266	protein_coding
ENSG00000109881	1123.79	0.286438	0.183923	1.55738	0.11938	0.386714	CCDC34	ENST00000529615	processed_transcript
ENSG00000109911	712.23	0.125887	0.146199	0.861065	0.389202	0.683022	ELP4	ENST00000350638	protein_coding
ENSG00000109917	3779.49	-0.217662	0.0890306	-2.44479	0.0144935	0.117192	ZPR1	ENST00000227322	protein_coding
ENSG00000109919	4852.09	-0.143642	0.0581745	-2.46916	0.013543	0.11257	MTCH2	ENST00000539759	processed_transcript
ENSG00000109920	4428.43	0.0407709	0.076993	0.52954	0.596431	0.814811	FNBP4	ENST00000263773	protein_coding
ENSG00000109927	25.0195	-0.504731	0.410518	-1.2295	0.218886	0.525266	TECTA	ENST00000392793	protein_coding
ENSG00000109929	993.097	-0.120503	0.145691	-0.827114	0.408172	0.697775	SC5D	ENST00000264027	protein_coding
ENSG00000109944	74.7133	0.253235	0.547656	0.462398	0.643796	0.842317	C11orf63	ENST00000307257	protein_coding
ENSG00000109971	55049.3	0.056444	0.0647417	0.871834	0.383299	0.678248	HSPA8	ENST00000532636	protein_coding
ENSG00000110002	20.5394	-1.49392	0.711872	-2.09858	0.0358535	0.200574	VWA5A	ENST00000456829	protein_coding
ENSG00000110011	370.294	0.412833	0.153594	2.68782	0.00719198	0.0758231	DNAJC4	ENST00000321685	protein_coding
ENSG00000110013	466.309	-0.353979	0.181691	-1.94825	0.0513849	0.244864	SIAE	ENST00000263593	protein_coding
ENSG00000110025	18.9648	0.690963	0.408093	1.69315	0.0904269	0.334474	SNX15	ENST00000377244	protein_coding
ENSG00000110031	3619.91	-0.3612	0.457522	-0.78947	0.429838	0.713946	LPXN	ENST00000530561	nonsense_mediated_decay
ENSG00000110042	40.204	-0.472202	0.63145	-0.747806	0.454577	0.733243	DTX4	ENST00000532982	protein_coding
ENSG00000110046	3031.64	0.374964	0.147007	2.55065	0.0107523	0.0978563	ATG2A	ENST00000418259	protein_coding
ENSG00000110047	18836.1	-0.510753	0.198172	-2.57732	0.0099569	0.0930251	EHD1	ENST00000320631	protein_coding
ENSG00000110048	3879.61	0.135214	0.0577955	2.33952	0.0193085	0.138454	OSBP	ENST00000263847	protein_coding
ENSG00000110057	1832.8	-0.582513	0.402298	-1.44796	0.147627	0.431827	UNC93B1	ENST00000610659	processed_transcript
ENSG00000110060	453.615	0.342386	0.186956	1.83137	0.0670449	0.284755	PUS3	ENST00000530811	protein_coding
ENSG00000110063	1355.99	-0.178943	0.144499	-1.23837	0.215579	0.520559	DCPS	ENST00000263579	protein_coding
ENSG00000110066	1416.12	0.0834897	0.173197	0.482051	0.62977	0.834472	KMT5B	ENST00000304363	protein_coding
ENSG00000110074	1600.4	-0.0493945	0.162282	-0.304375	0.760842	0.902353	FOXRED1	ENST00000533839	processed_transcript
ENSG00000110075	7666.49	-0.0361891	0.0732822	-0.493832	0.621425	0.829551	PPP6R3	ENST00000530427	processed_transcript
ENSG00000110076	118.863	-0.151869	0.935553	-0.162331	0.871046	0.951708	NRXN2	ENST00000464307	retained_intron
ENSG00000110080	1749.11	-0.420116	0.275408	-1.52543	0.127151	0.398453	ST3GAL4	ENST00000534733	nonsense_mediated_decay
ENSG00000110090	3512.66	-1.47815	0.252738	-5.84854	4.95904e-09	1.29156e-06	CPT1A	ENST00000540367	protein_coding
ENSG00000110092	26792.4	-0.052128	0.321962	-0.161908	0.871379	0.951775	CCND1	ENST00000227507	protein_coding
ENSG00000110104	8071.44	-0.158106	0.139605	-1.13253	0.257414	0.565899	CCDC86	ENST00000227520	protein_coding
ENSG00000110107	11286.8	-0.199691	0.0989372	-2.01836	0.0435538	0.223816	PRPF19	ENST00000227524	protein_coding
ENSG00000110108	7914.26	0.0518859	0.127827	0.405907	0.684811	0.865253	TMEM109	ENST00000227525	protein_coding
ENSG00000110169	19.2839	-0.495595	0.395764	-1.25225	0.210478	0.514216	HPX	ENST00000265983	protein_coding
ENSG00000110171	1370.65	0.132126	0.151475	0.872266	0.383063	0.678059	TRIM3	ENST00000533064	retained_intron
ENSG00000110172	1757.28	0.0842557	0.124624	0.676078	0.498991	0.759119	CHORDC1	ENST00000320585	protein_coding
ENSG00000110200	2408.36	-0.207337	0.103619	-2.00095	0.0453977	0.229257	ANAPC15	ENST00000502597	protein_coding
ENSG00000110203	79.828	-1.05696	0.832222	-1.27005	0.204067	0.506172	FOLR3	ENST00000622388	protein_coding
ENSG00000110218	4602.97	-0.337107	0.200794	-1.67887	0.0931764	0.339489	PANX1	ENST00000227638	protein_coding
ENSG00000110237	4888.23	0.179974	0.13066	1.37742	0.168381	0.462583	ARHGEF17	ENST00000263674	protein_coding
ENSG00000110274	3571.75	0.110401	0.142523	0.774618	0.438566	0.721571	CEP164	ENST00000525734	protein_coding
ENSG00000110315	856.813	0.0898942	0.128837	0.697737	0.485342	0.7522	RNF141	ENST00000265981	protein_coding
ENSG00000110318	77.8282	0.162592	0.384941	0.422382	0.672746	0.859296	CEP126	ENST00000263468	protein_coding
ENSG00000110321	55779.1	-0.140414	0.0799005	-1.75736	0.0788571	0.311046	EIF4G2	ENST00000526148	protein_coding
ENSG00000110324	4.39236	-1.21358	1.4587	-0.831965	0.405429	0.695473	IL10RA	ENST00000227752	protein_coding
ENSG00000110328	35.3273	-0.164691	1.14611	-0.143695	0.885741	0.957009	GALNT18	ENST00000227756	protein_coding
ENSG00000110330	6111.01	-0.663031	0.220687	-3.0044	0.00266106	0.0395615	BIRC2	ENST00000527808	processed_transcript
ENSG00000110344	3814.73	0.129613	0.123379	1.05052	0.293478	0.60068	UBE4A	ENST00000252108	protein_coding
ENSG00000110367	9273.07	0.0775867	0.10784	0.719458	0.471859	0.744028	DDX6	ENST00000534980	protein_coding
ENSG00000110395	5421.32	-0.0916156	0.154362	-0.593511	0.552839	0.789999	CBL	ENST00000264033	protein_coding
ENSG00000110400	2249.96	0.64212	0.442457	1.45126	0.146708	0.429923	NECTIN1	ENST00000531468	processed_transcript
ENSG00000110422	2737.97	-0.507687	0.19938	-2.54632	0.0108864	0.0987252	HIPK3	ENST00000525975	protein_coding
ENSG00000110427	1971.52	1.62913	0.495881	3.28532	0.00101867	0.0206039	KIAA1549L	ENST00000526400	protein_coding
ENSG00000110429	932.393	0.359612	0.103633	3.47005	0.000520368	0.0129786	FBXO3	ENST00000526785	protein_coding
ENSG00000110435	1537.21	-0.00717584	0.12584	-0.0570237	0.954526	0.985498	PDHX	ENST00000533550	protein_coding
ENSG00000110436	98.2617	-2.53011	0.615166	-4.11289	3.90745e-05	0.00182371	SLC1A2	ENST00000278379	protein_coding
ENSG00000110442	2103.83	-0.00339172	0.0798029	-0.0425012	0.966099	0.989313	COMMD9	ENST00000355500	processed_transcript
ENSG00000110446	2937.41	-0.227346	0.688978	-0.329976	0.741418	0.8926	SLC15A3	ENST00000536784	protein_coding
ENSG00000110455	116.041	0.324136	0.4853	0.667908	0.504192	0.761704	ACCS	ENST00000533208	processed_transcript
ENSG00000110492	3826.9	-1.44006	0.465962	-3.0905	0.00199821	0.0329329	MDK	ENST00000405308	protein_coding
ENSG00000110497	2470.89	0.0157963	0.110598	0.142827	0.886427	0.957308	AMBRA1	ENST00000314845	protein_coding
ENSG00000110514	2360.9	0.118143	0.149445	0.790541	0.429212	0.71342	MADD	ENST00000453571	protein_coding
ENSG00000110536	571.426	-0.141469	0.145596	-0.971658	0.331221	0.635465	PTPMT1	ENST00000426530	protein_coding
ENSG00000110583	2034.27	0.227245	0.149442	1.52063	0.128354	0.400436	NAA40	ENST00000338447	retained_intron
ENSG00000110619	3655.4	-0.0638199	0.136802	-0.466514	0.640847	0.840754	CARS	ENST00000380525	protein_coding
ENSG00000110628	114.078	-0.264362	0.397084	-0.66576	0.505564	0.762667	SLC22A18	ENST00000347936	protein_coding
ENSG00000110651	10557.4	-0.118919	0.12932	-0.919569	0.357798	0.658821	CD81	ENST00000475945	protein_coding
ENSG00000110660	2314.92	-0.636283	0.147778	-4.30566	1.66489e-05	0.000937769	SLC35F2	ENST00000525815	protein_coding
ENSG00000110675	2.79873	-2.89129	1.65989	-1.74185	0.0815339		ELMOD1	ENST00000531234	protein_coding
ENSG00000110693	10.3119	-0.532707	1.24812	-0.426807	0.66952	0.85746	SOX6	ENST00000316399	protein_coding
ENSG00000110696	6666.48	0.0375278	0.0781317	0.480315	0.631004	0.835456	C11orf58	ENST00000527893	processed_transcript
ENSG00000110697	3450.22	-0.23111	0.121714	-1.89878	0.0575928	0.26151	PITPNM1	ENST00000534749	protein_coding
ENSG00000110700	7917.11	-0.177846	0.100237	-1.77425	0.0760217	0.304549	RPS13	ENST00000531008	retained_intron
ENSG00000110711	2248.32	0.318421	0.132775	2.3982	0.0164756	0.126481	AIP	ENST00000528641	protein_coding
ENSG00000110713	10968.5	-0.126189	0.0933878	-1.35124	0.176619	0.472104	NUP98	ENST00000533346	protein_coding
ENSG00000110717	4373.9	-0.121147	0.12679	-0.955492	0.339329	0.642786	NDUFS8	ENST00000432321	retained_intron
ENSG00000110719	3895.47	-0.116228	0.159987	-0.726486	0.467541	0.741955	TCIRG1	ENST00000265686	protein_coding
ENSG00000110721	879.474	-0.192859	0.131069	-1.47143	0.141174	0.420474	CHKA	ENST00000265689	protein_coding
ENSG00000110723	11.2536	-1.7119	1.02743	-1.6662	0.0956741	0.344192	EXPH5	ENST00000265843	protein_coding
ENSG00000110756	1470.52	0.0845956	0.110054	0.768673	0.442088	0.724532	HPS5	ENST00000589545	processed_transcript
ENSG00000110768	3064.61	0.0147803	0.0962704	0.153529	0.877981	0.95399	GTF2H1	ENST00000453096	protein_coding
ENSG00000110799	17.3862	-0.0633773	0.578069	-0.109636	0.912698	0.967746	VWF	ENST00000261405	protein_coding
ENSG00000110801	945.821	-0.190952	0.0866916	-2.20266	0.0276187	0.171864	PSMD9	ENST00000541212	protein_coding
ENSG00000110811	5277.44	0.159854	0.191147	0.836291	0.402991	0.693425	P3H3	ENST00000290510	protein_coding
ENSG00000110841	3410.62	0.141014	0.189565	0.743878	0.45695	0.735131	PPFIBP1	ENST00000538433	protein_coding
ENSG00000110844	443.047	0.349356	0.139065	2.51218	0.0119987	0.104944	PRPF40B	ENST00000552301	processed_transcript
ENSG00000110851	2768.61	0.134447	0.0725297	1.85369	0.063784	0.276813	PRDM4	ENST00000228437	protein_coding
ENSG00000110852	256.219	0.0769069	0.921764	0.0834345	0.933506	0.976508	CLEC2B	ENST00000228438	protein_coding
ENSG00000110871	888.781	0.014495	0.123921	0.116969	0.906885	0.965374	COQ5	ENST00000288532	protein_coding
ENSG00000110876	145.445	-0.435188	0.328613	-1.32432	0.185397	0.482976	SELPLG	ENST00000550948	protein_coding
ENSG00000110880	35188.1	-0.0589583	0.0969528	-0.608114	0.543112	0.78523	CORO1C	ENST00000261401	protein_coding
ENSG00000110881	348.053	0.238161	0.285141	0.835241	0.403582	0.693715	ASIC1	ENST00000228468	protein_coding
ENSG00000110888	1075.37	1.01014	0.285942	3.53267	0.00041139	0.0108521	CAPRIN2	ENST00000537553	nonsense_mediated_decay
ENSG00000110900	30.3015	-0.761051	0.696944	-1.09198	0.27484	0.584479	TSPAN11	ENST00000545802	protein_coding
ENSG00000110906	6751.28	-0.0212222	0.156685	-0.135445	0.89226	0.958775	KCTD10	ENST00000228495	protein_coding
ENSG00000110911	1419.63	-0.169357	0.183999	-0.920425	0.357351	0.658555	SLC11A2	ENST00000551215	nonsense_mediated_decay
ENSG00000110917	14708.4	-0.0966186	0.12153	-0.795017	0.426604	0.711713	MLEC	ENST00000228506	protein_coding
ENSG00000110921	851.713	-0.413534	0.152742	-2.7074	0.00678135	0.0733261	MVK	ENST00000539335	protein_coding
ENSG00000110925	3108.98	-0.190911	0.0905815	-2.10762	0.0350642	0.198104	CSRNP2	ENST00000228515	protein_coding
ENSG00000110931	3721.81	-0.135575	0.16095	-0.842345	0.399595	0.690967	CAMKK2	ENST00000392474	protein_coding
ENSG00000110944	12.2817	-2.42893	0.980759	-2.47658	0.0132647	0.111133	IL23A	ENST00000622119	processed_transcript
ENSG00000110955	26846.3	-0.142742	0.0754682	-1.89142	0.0585683	0.264234	ATP5B	ENST00000548474	processed_transcript
ENSG00000110958	14519.4	-0.104977	0.0731632	-1.43483	0.151334	0.437575	PTGES3	ENST00000537473	processed_transcript
ENSG00000110987	1141.33	0.203073	0.229571	0.884574	0.376387	0.673816	BCL7A	ENST00000538010	protein_coding
ENSG00000111011	4072.54	-0.106312	0.0950891	-1.11802	0.263557	0.572795	RSRC2	ENST00000331738	protein_coding
ENSG00000111012	70.692	-0.238906	0.438635	-0.544658	0.585989	0.809823	CYP27B1	ENST00000547344	retained_intron
ENSG00000111052	1909.48	-1.95887	0.546	-3.58766	0.000333655	0.00932047	LIN7A	ENST00000552864	protein_coding
ENSG00000111057	4426.43	3.23076	1.06008	3.04766	0.0023063	0.0359865	KRT18	ENST00000550600	protein_coding
ENSG00000111058	96.2049	-1.70522	0.546804	-3.11853	0.00181757	0.0310456	ACSS3	ENST00000616449	processed_transcript
ENSG00000111077	1562.83	0.897908	0.345902	2.59585	0.00943578	0.0900304	TNS2	ENST00000379902	protein_coding
ENSG00000111087	38.4386	0.943103	0.630618	1.49552	0.134778	0.409913	GLI1	ENST00000532291	protein_coding
ENSG00000111110	28.478	-0.0967215	0.468486	-0.206455	0.836435	0.936731	PPM1H	ENST00000228705	protein_coding
ENSG00000111142	7357.98	0.0194201	0.0819148	0.237077	0.812597	0.925324	METAP2	ENST00000535095	nonsense_mediated_decay
ENSG00000111144	2152.16	0.367733	0.217409	1.69144	0.0907535	0.334885	LTA4H	ENST00000228740	protein_coding
ENSG00000111145	7763.13	0.233613	0.163226	1.43122	0.152367	0.439537	ELK3	ENST00000228741	protein_coding
ENSG00000111186	8816.92	-1.52283	0.338708	-4.49601	6.92408e-06	0.000495154	WNT5B	ENST00000539198	protein_coding
ENSG00000111196	1077.08	-0.205331	0.147971	-1.38764	0.165246	0.457737	MAGOHB	ENST00000320756	protein_coding
ENSG00000111199	148.534	1.6102	0.503396	3.19867	0.00138064	0.0255267	TRPV4	ENST00000418703	protein_coding
ENSG00000111203	1050.2	0.0939198	0.108175	0.868224	0.385272	0.679402	ITFG2	ENST00000228799	protein_coding
ENSG00000111206	17076.5	-0.141313	0.117281	-1.20491	0.22824	0.535593	FOXM1	ENST00000536066	retained_intron
ENSG00000111215	16.5612	-0.17723	0.408781	-0.433558	0.66461	0.854655	PRR4	ENST00000542881	processed_transcript
ENSG00000111224	377.202	-0.115147	0.147374	-0.781328	0.43461	0.718649	PARP11	ENST00000416739	nonsense_mediated_decay
ENSG00000111229	5246.47	0.0544984	0.0807538	0.674871	0.499758	0.759412	ARPC3	ENST00000228825	protein_coding
ENSG00000111231	1325.19	0.0382883	0.103259	0.370798	0.710788	0.878803	GPN3	ENST00000228827	protein_coding
ENSG00000111237	1813.49	-0.0727895	0.114918	-0.633405	0.526469	0.77512	VPS29	ENST00000549578	protein_coding
ENSG00000111247	2006.57	-0.142146	0.119775	-1.18677	0.235319	0.540941	RAD51AP1	ENST00000536346	nonsense_mediated_decay
ENSG00000111249	1.15149	4.93543	1.59561	3.09313	0.00198059		CUX2	ENST00000261726	protein_coding
ENSG00000111252	7334.49	-0.143242	0.245333	-0.583865	0.559311	0.794721	SH2B3	ENST00000341259	protein_coding
ENSG00000111254	18.3054	-0.98052	0.721038	-1.35987	0.17387	0.468809	AKAP3	ENST00000545990	protein_coding
ENSG00000111261	152.421	1.08145	0.512198	2.11138	0.0347393	0.196847	MANSC1	ENST00000535902	protein_coding
ENSG00000111262	70.0941	-2.84299	1.52627	-1.8627	0.0625047	0.273795	KCNA1	ENST00000382545	protein_coding
ENSG00000111266	1302.98	0.0709875	0.164729	0.430935	0.666516	0.855593	DUSP16	ENST00000298573	protein_coding
ENSG00000111269	1312.1	0.224187	0.167975	1.33465	0.181992	0.478955	CREBL2	ENST00000540224	processed_transcript
ENSG00000111271	487.307	-0.108075	0.175956	-0.614219	0.539071	0.783295	ACAD10	ENST00000511915	retained_intron
ENSG00000111275	351.773	0.714941	0.371296	1.92553	0.054163	0.252179	ALDH2	ENST00000416293	protein_coding
ENSG00000111276	2082.62	-0.0856698	0.175001	-0.48954	0.62446	0.831203	CDKN1B	ENST00000477087	processed_transcript
ENSG00000111300	2587.74	0.0393923	0.110072	0.357877	0.720436	0.882712	NAA25	ENST00000261745	protein_coding
ENSG00000111305	24.2296	0.608067	0.73978	0.821956	0.411102	0.700337	GSG1	ENST00000337630	protein_coding
ENSG00000111319	5.77828	-0.220247	0.704737	-0.312524	0.754642	0.899533	SCNN1A	ENST00000360168	protein_coding
ENSG00000111321	6337.18	-0.116058	0.191612	-0.605691	0.54472	0.785983	LTBR	ENST00000546296	processed_transcript
ENSG00000111325	99.8115	0.230551	0.198738	1.16008	0.246018	0.552824	OGFOD2	ENST00000397389	protein_coding
ENSG00000111328	4944.84	-0.0739184	0.162357	-0.455283	0.648906	0.84468	CDK2AP1	ENST00000261692	protein_coding
ENSG00000111331	21093.4	-0.793528	1.00464	-0.78986	0.429609	0.71373	OAS3	ENST00000228928	protein_coding
ENSG00000111335	11105.5	-0.515308	1.11018	-0.464164	0.64253	0.841403	OAS2	ENST00000342315	protein_coding
ENSG00000111341	4.7104	-0.681774	2.22322	-0.30666	0.759102	0.901635	MGP	ENST00000539261	protein_coding
ENSG00000111344	3.17311	1.75746	1.63375	1.07572	0.282052	0.590003	RASAL1	ENST00000546530	protein_coding
ENSG00000111348	193.025	0.405768	0.581377	0.697943	0.485213	0.7522	ARHGDIB	ENST00000228945	protein_coding
ENSG00000111358	1997.99	-0.243679	0.105106	-2.31841	0.020427	0.143071	GTF2H3	ENST00000542279	nonsense_mediated_decay
ENSG00000111361	3447.65	0.0741454	0.0371882	1.99379	0.0461751	0.23138	EIF2B1	ENST00000424014	protein_coding
ENSG00000111364	1804.29	0.00445553	0.138983	0.0320581	0.974426	0.991701	DDX55	ENST00000542286	retained_intron
ENSG00000111371	2740.18	-0.315003	0.396415	-0.794628	0.42683	0.711867	SLC38A1	ENST00000398637	protein_coding
ENSG00000111405	37.3816	-0.513286	0.475158	-1.08024	0.280033	0.588489	ENDOU	ENST00000229003	protein_coding
ENSG00000111412	2503.44	-0.16341	0.0756769	-2.15931	0.0308265	0.183628	C12orf49	ENST00000261318	protein_coding
ENSG00000111424	1180.99	-0.00633043	0.412687	-0.0153395	0.987761	0.99672	VDR	ENST00000549336	protein_coding
ENSG00000111445	2426.92	-0.0500472	0.104972	-0.476766	0.633529	0.836695	RFC5	ENST00000449641	protein_coding
ENSG00000111450	4198.67	-0.312746	0.140427	-2.2271	0.0259407	0.165777	STX2	ENST00000261653	protein_coding
ENSG00000111452	1019.66	1.80486	1.34691	1.34001	0.180243	0.476575	ADGRD1	ENST00000541143	retained_intron
ENSG00000111481	5846.88	-0.214398	0.101492	-2.11247	0.0346465	0.196635	COPZ1	ENST00000552848	protein_coding
ENSG00000111490	6.89219	0.835842	0.632281	1.32195	0.186186	0.483954	TBC1D30	ENST00000456757	processed_transcript
ENSG00000111530	7901.65	0.208	0.064436	3.228	0.00124657	0.0238419	CAND1	ENST00000545606	protein_coding
ENSG00000111540	3789.12	0.226208	0.0691269	3.27236	0.00106653	0.0213266	RAB5B	ENST00000553116	protein_coding
ENSG00000111554	512.462	0.209243	0.166276	1.25841	0.208244	0.511332	MDM1	ENST00000357874	nonsense_mediated_decay
ENSG00000111581	4242.45	-0.313968	0.0697237	-4.50303	6.69899e-06	0.000489358	NUP107	ENST00000229179	protein_coding
ENSG00000111596	3384.37	-0.056535	0.084443	-0.669505	0.503173	0.761146	CNOT2	ENST00000552231	protein_coding
ENSG00000111602	4913.93	0.639886	0.0845844	7.56506	3.87686e-14	3.40776e-11	TIMELESS	ENST00000553532	protein_coding
ENSG00000111605	6272.16	-0.047872	0.0708142	-0.676022	0.499027	0.759119	CPSF6	ENST00000435070	protein_coding
ENSG00000111615	3494.25	-0.235081	0.108127	-2.17412	0.0296964	0.179572	KRR1	ENST00000229214	protein_coding
ENSG00000111639	4341.93	0.0866565	0.0735068	1.17889	0.238441	0.544248	MRPL51	ENST00000229238	protein_coding
ENSG00000111640	79072	-0.149312	0.0863106	-1.72994	0.0836408	0.322045	GAPDH	ENST00000229239	protein_coding
ENSG00000111641	5367.62	0.141224	0.142316	0.992329	0.321037	0.62686	NOP2	ENST00000537442	protein_coding
ENSG00000111642	21528.4	-0.0813452	0.0997796	-0.815249	0.41493	0.703275	CHD4	ENST00000544484	protein_coding
ENSG00000111644	15.9061	-1.59356	0.637253	-2.50067	0.0123958	0.107085	ACRBP	ENST00000540513	processed_transcript
ENSG00000111647	3018.63	-0.41948	0.144365	-2.90569	0.00366444	0.0490398	UHRF1BP1L	ENST00000548712	protein_coding
ENSG00000111652	4540.16	-0.0799297	0.116446	-0.68641	0.492455	0.755276	COPS7A	ENST00000543155	protein_coding
ENSG00000111653	370.287	0.270211	0.213944	1.263	0.20659	0.509316	ING4	ENST00000341550	protein_coding
ENSG00000111664	279.487	-0.137586	0.365377	-0.376558	0.706502	0.877009	GNB3	ENST00000540458	retained_intron
ENSG00000111665	3676.91	-0.16063	0.148908	-1.07872	0.280711	0.589124	CDCA3	ENST00000422785	protein_coding
ENSG00000111666	1366.78	-0.615897	0.264893	-2.32508	0.0200678	0.141494	CHPT1	ENST00000550385	processed_transcript
ENSG00000111667	8451.14	-0.01784	0.0656865	-0.271592	0.785935	0.913184	USP5	ENST00000229268	protein_coding
ENSG00000111669	33665	-0.163681	0.111418	-1.46908	0.141812	0.421244	TPI1	ENST00000229270	protein_coding
ENSG00000111670	2233.86	-0.442967	0.162204	-2.73093	0.0063156	0.070197	GNPTAB	ENST00000299314	protein_coding
ENSG00000111671	378.236	0.658123	0.22887	2.87553	0.00403344	0.0521382	SPSB2	ENST00000523102	protein_coding
ENSG00000111674	1929.62	-0.188422	0.38459	-0.489929	0.624184	0.831126	ENO2	ENST00000537688	protein_coding
ENSG00000111676	15946.3	0.0822151	0.118783	0.692146	0.488845	0.754016	ATN1	ENST00000356654	protein_coding
ENSG00000111678	1736.23	-0.26973	0.238058	-1.13304	0.257196	0.565703	C12orf57	ENST00000538392	retained_intron
ENSG00000111679	4.7736	1.36958	0.735891	1.86112	0.0627278	0.274488	PTPN6	ENST00000543115	protein_coding
ENSG00000111684	1126.81	0.328251	0.225171	1.45778	0.1449	0.426869	LPCAT3	ENST00000535479	nonsense_mediated_decay
ENSG00000111696	844.586	-0.0841279	0.181695	-0.463018	0.643352	0.842101	NT5DC3	ENST00000447799	nonsense_mediated_decay
ENSG00000111707	1501.27	-0.0162808	0.141885	-0.114746	0.908646	0.966321	SUDS3	ENST00000543473	protein_coding
ENSG00000111711	2222.48	-0.203074	0.17777	-1.14234	0.253312	0.561767	GOLT1B	ENST00000535593	processed_transcript
ENSG00000111716	17236.3	0.0597863	0.109581	0.545591	0.585347	0.809471	LDHB	ENST00000542765	retained_intron
ENSG00000111725	1568.31	-0.536994	0.175274	-3.06374	0.00218585	0.0348811	PRKAB1	ENST00000229328	protein_coding
ENSG00000111726	1272.95	0.144885	0.173086	0.837066	0.402555	0.693229	CMAS	ENST00000229329	protein_coding
ENSG00000111727	975.74	0.0632498	0.134431	0.470498	0.637999	0.839156	HCFC2	ENST00000229330	protein_coding
ENSG00000111728	20.5596	-1.31069	0.934634	-1.40236	0.160808	0.451659	ST8SIA1	ENST00000536535	processed_transcript
ENSG00000111731	1946.38	-0.0471416	0.17373	-0.271349	0.786122	0.913212	C2CD5	ENST00000333957	protein_coding
ENSG00000111737	8212.31	-0.0973414	0.0801997	-1.21374	0.224848	0.5321	RAB35	ENST00000229340	protein_coding
ENSG00000111752	943.132	-0.430819	0.223926	-1.92393	0.0543628	0.252496	PHC1	ENST00000538657	protein_coding
ENSG00000111775	1798.82	-0.0109095	0.0928134	-0.117543	0.90643	0.965345	COX6A1	ENST00000550009	retained_intron
ENSG00000111785	739.863	0.23555	0.167713	1.40448	0.160176	0.450939	RIC8B	ENST00000392837	protein_coding
ENSG00000111786	8793.26	-0.0363159	0.0616832	-0.588749	0.55603	0.791949	SRSF9	ENST00000229390	protein_coding
ENSG00000111788	389.081	0.55011	0.240864	2.2839	0.0223774	0.151706	RP11-22B23.1	ENST00000539757	unprocessed_pseudogene
ENSG00000111790	1963.28	-0.103447	0.101148	-1.02273	0.306436	0.613114	FGFR1OP2	ENST00000229395	protein_coding
ENSG00000111799	47086.4	-0.172324	0.421075	-0.409249	0.682357	0.864253	COL12A1	ENST00000425443	protein_coding
ENSG00000111801	611.084	0.666249	0.44362	1.50185	0.133137	0.407234	BTN3A3	ENST00000494393	protein_coding
ENSG00000111802	1636.52	0.0165456	0.0913369	0.18115	0.85625	0.945673	TDP2	ENST00000378198	protein_coding
ENSG00000111816	7.92326	0.1307	1.23063	0.106206	0.915419	0.969316	FRK	ENST00000606080	protein_coding
ENSG00000111817	7467.55	0.0931471	0.29793	0.312648	0.754548	0.899533	DSE	ENST00000430252	protein_coding
ENSG00000111832	2738.76	-0.112888	0.143876	-0.784619	0.432677	0.716915	RWDD1	ENST00000466444	protein_coding
ENSG00000111834	31.5188	-0.365249	0.359571	-1.01579	0.309729	0.616211	RSPH4A	ENST00000229554	protein_coding
ENSG00000111837	28.5677	-1.55894	0.679383	-2.29464	0.0217539	0.14871	MAK	ENST00000313243	protein_coding
ENSG00000111843	2835.44	0.171283	0.172204	0.994653	0.319905	0.62604	TMEM14C	ENST00000229563	protein_coding
ENSG00000111845	2425.16	-0.0721168	0.156766	-0.460029	0.645495	0.842815	PAK1IP1	ENST00000379568	protein_coding
ENSG00000111846	48.5557	-0.0121777	2.29074	-0.00531605	0.995758	0.998787	GCNT2	ENST00000410107	protein_coding
ENSG00000111850	155.483	-0.192228	0.215466	-0.89215	0.372313	0.670731	SMIM8	ENST00000608353	protein_coding
ENSG00000111859	2743.4	-0.21252	0.479364	-0.443337	0.657522	0.850023	NEDD9	ENST00000379446	protein_coding
ENSG00000111860	474.526	-0.296068	0.147789	-2.00332	0.0451431	0.228543	CEP85L	ENST00000368491	protein_coding
ENSG00000111863	129.477	-0.362418	0.606087	-0.597964	0.549864	0.788828	ADTRP	ENST00000505099	nonsense_mediated_decay
ENSG00000111875	864.359	0.0858331	0.172459	0.497702	0.618694	0.828594	ASF1A	ENST00000229595	protein_coding
ENSG00000111877	647.515	0.47565	0.123551	3.84981	0.000118208	0.0041841	MCM9	ENST00000316316	protein_coding
ENSG00000111879	6.61968	-0.763218	1.08204	-0.705349	0.480593	0.749344	FAM184A	ENST00000521043	protein_coding
ENSG00000111880	1367.33	-0.213412	0.0913848	-2.33531	0.0195274	0.139393	RNGTT	ENST00000369485	protein_coding
ENSG00000111885	1932.21	-3.10708	0.427504	-7.26795	3.64979e-13	2.8517e-10	MAN1A1	ENST00000368468	protein_coding
ENSG00000111886	8.79729	0.197027	0.866878	0.227284	0.820203	0.928871	GABRR2	ENST00000602432	retained_intron
ENSG00000111897	6436.34	-0.286744	0.113824	-2.51918	0.011763	0.103439	SERINC1	ENST00000339697	protein_coding
ENSG00000111906	1355.25	-5.11709e-05	0.1381	-0.000370535	0.999704	0.999847	HDDC2	ENST00000608456	processed_transcript
ENSG00000111907	7.86836	1.62675	0.828882	1.96259	0.0496938	0.24071	TPD52L1	ENST00000534368	protein_coding
ENSG00000111911	565.313	0.123245	0.282301	0.436574	0.66242	0.853191	HINT3	ENST00000229633	protein_coding
ENSG00000111912	1463.85	0.0707539	0.49401	0.143224	0.886113	0.95713	NCOA7	ENST00000368357	protein_coding
ENSG00000111913	521.722	1.45457	0.722903	2.01213	0.0442068	0.225917	FAM65B	ENST00000259698	protein_coding
ENSG00000111961	8459.08	0.385901	0.197228	1.95663	0.0503913	0.242264	SASH1	ENST00000367469	retained_intron
ENSG00000111962	868.376	-0.78771	0.323145	-2.43764	0.0147834	0.118288	UST	ENST00000367463	protein_coding
ENSG00000111981	628.776	0.0265997	0.440565	0.0603763	0.951856	0.984346	ULBP1	ENST00000229708	protein_coding
ENSG00000112029	2688.87	-0.187225	0.135034	-1.38651	0.165593	0.458079	FBXO5	ENST00000477822	retained_intron
ENSG00000112031	1320.93	-0.277784	0.0950564	-2.92231	0.00347448	0.0472584	MTRF1L	ENST00000461949	processed_transcript
ENSG00000112033	6555.97	-0.289626	0.244648	-1.18385	0.236474	0.542421	PPARD	ENST00000337400	protein_coding
ENSG00000112039	1524.35	-0.0154251	0.170096	-0.0906843	0.927743	0.973594	FANCE	ENST00000229769	protein_coding
ENSG00000112062	3112.82	-0.15012	0.0959421	-1.56469	0.117655	0.383626	MAPK14	ENST00000229795	protein_coding
ENSG00000112078	5303.86	0.168201	0.151874	1.1075	0.268076	0.577179	KCTD20	ENST00000373731	protein_coding
ENSG00000112079	3306.05	0.0385119	0.132492	0.290673	0.771301	0.907291	STK38	ENST00000229812	protein_coding
ENSG00000112081	14355.4	-0.0863191	0.0661376	-1.30514	0.191844	0.491229	SRSF3	ENST00000613941	nonsense_mediated_decay
ENSG00000112096	25399.6	-1.86127	0.35324	-5.26914	1.37061e-07	2.14181e-05	SOD2	ENST00000538183	protein_coding
ENSG00000112110	3199.38	-0.135516	0.090316	-1.50046	0.133495	0.407557	MRPL18	ENST00000476826	processed_transcript
ENSG00000112118	11585	-0.00302191	0.140274	-0.0215429	0.982813	0.995066	MCM3	ENST00000229854	protein_coding
ENSG00000112130	1609.26	0.213317	0.0922602	2.31212	0.0207711	0.144616	RNF8	ENST00000373479	protein_coding
ENSG00000112137	293.708	-6.01045	0.935595	-6.4242	1.32563e-10	5.82615e-08	PHACTR1	ENST00000332995	protein_coding
ENSG00000112139	593.994	0.414548	0.661075	0.627081	0.530606	0.77777	MDGA1	ENST00000434837	protein_coding
ENSG00000112144	1317.27	-0.0554024	0.211942	-0.261404	0.793781	0.916764	ICK	ENST00000350082	protein_coding
ENSG00000112146	2386.43	-0.0977449	0.117814	-0.829656	0.406733	0.69669	FBXO9	ENST00000459845	protein_coding
ENSG00000112149	791.753	-1.38847	0.37526	-3.70003	0.000215578	0.00667817	CD83	ENST00000379153	protein_coding
ENSG00000112159	5837.44	-0.0104691	0.138909	-0.0753663	0.939923	0.979143	MDN1	ENST00000369393	protein_coding
ENSG00000112167	366.052	0.0217779	0.120655	0.180497	0.856762	0.945673	SAYSD1	ENST00000373249	protein_coding
ENSG00000112182	26.5096	0.460245	0.923188	0.498539	0.618104	0.828368	BACH2	ENST00000257749	protein_coding
ENSG00000112183	412.086	0.245018	0.661018	0.370668	0.710885	0.878803	RBM24	ENST00000379052	protein_coding
ENSG00000112186	992.059	0.344566	0.380553	0.905435	0.365235	0.664201	CAP2	ENST00000229922	protein_coding
ENSG00000112200	2402.58	-0.119436	0.0869448	-1.3737	0.169536	0.463883	ZNF451	ENST00000515290	protein_coding
ENSG00000112208	2959.96	-0.464903	0.128898	-3.60677	0.000310036	0.0088505	BAG2	ENST00000370693	protein_coding
ENSG00000112210	2726.91	-0.53143	0.181026	-2.93565	0.0033285	0.0458043	RAB23	ENST00000317483	protein_coding
ENSG00000112218	4.94555	-1.87263	1.18405	-1.58155	0.113752	0.377133	GPR63	ENST00000229955	protein_coding
ENSG00000112234	494.418	0.112894	0.125914	0.896597	0.369934	0.668514	FBXL4	ENST00000369244	protein_coding
ENSG00000112237	2854.11	-0.091986	0.0898284	-1.02402	0.305826	0.612355	CCNC	ENST00000520429	protein_coding
ENSG00000112242	2273.05	-0.269326	0.1038	-2.59466	0.00946837	0.0901375	E2F3	ENST00000346618	protein_coding
ENSG00000112245	5692.9	-0.194307	0.216557	-0.897257	0.369582	0.668269	PTP4A1	ENST00000470661	processed_transcript
ENSG00000112246	947.357	0.487513	0.671254	0.726272	0.467672	0.742085	SIM1	ENST00000369208	protein_coding
ENSG00000112249	4906.94	0.210662	0.153639	1.37115	0.170328	0.465144	ASCC3	ENST00000369162	protein_coding
ENSG00000112276	768.254	-0.242764	0.19246	-1.26138	0.207174	0.510219	BVES	ENST00000314641	protein_coding
ENSG00000112282	1661.46	0.079947	0.100801	0.793121	0.427707	0.712537	MED23	ENST00000354577	protein_coding
ENSG00000112290	1422.06	0.0037815	0.103669	0.0364767	0.970902	0.990811	WASF1	ENST00000392587	protein_coding
ENSG00000112293	3.67231	0.90955	0.812967	1.1188	0.263224	0.572515	GPLD1	ENST00000492917	processed_transcript
ENSG00000112294	42.1419	1.51786	0.752226	2.01782	0.0436101	0.223839	ALDH5A1	ENST00000357578	protein_coding
ENSG00000112297	3889.54	0.512762	0.374625	1.36873	0.171083	0.465574	AIM1	ENST00000633556	protein_coding
ENSG00000112299	2.46751	-0.681742	2.26018	-0.301632	0.762932		VNN1	ENST00000367928	protein_coding
ENSG00000112303	3.36701	2.39095	1.98987	1.20156	0.229532	0.536236	VNN2	ENST00000418593	nonsense_mediated_decay
ENSG00000112304	510.807	0.68127	0.194118	3.50956	0.000448847	0.011604	ACOT13	ENST00000230048	protein_coding
ENSG00000112305	1887.59	0.159193	0.0855591	1.86062	0.0627976	0.274665	SMAP1	ENST00000370452	protein_coding
ENSG00000112306	10621.7	-0.200536	0.103821	-1.93156	0.0534144	0.250128	RPS12	ENST00000230050	protein_coding
ENSG00000112308	11703.1	-0.123214	0.176559	-0.697862	0.485263	0.7522	C6orf62	ENST00000378119	protein_coding
ENSG00000112309	13.3355	0.225299	0.38607	0.583569	0.55951	0.794738	B3GAT2	ENST00000230053	protein_coding
ENSG00000112312	2384.86	-0.141139	0.108257	-1.30374	0.192321	0.491841	GMNN	ENST00000356509	protein_coding
ENSG00000112319	4.91868	0.0130188	3.4268	0.0037991	0.996969	0.999039	EYA4	ENST00000452339	protein_coding
ENSG00000112320	525.966	-1.74007	0.653665	-2.66202	0.00776724	0.079775	SOBP	ENST00000317357	protein_coding
ENSG00000112335	6698.91	-0.102138	0.0758322	-1.34689	0.178014	0.473388	SNX3	ENST00000230085	protein_coding
ENSG00000112339	4850.76	-0.192024	0.0630022	-3.0479	0.00230448	0.0359846	HBS1L	ENST00000367837	protein_coding
ENSG00000112343	3046.11	-0.250952	0.438038	-0.572901	0.566711	0.798194	TRIM38	ENST00000357085	protein_coding
ENSG00000112357	160.925	0.227432	0.168088	1.35305	0.17604	0.470989	PEX7	ENST00000367756	protein_coding
ENSG00000112365	1056.3	0.202651	0.180506	1.12268	0.261572	0.570879	ZBTB24	ENST00000230122	protein_coding
ENSG00000112367	450.367	0.429063	0.411965	1.0415	0.297642	0.605093	FIG4	ENST00000230124	protein_coding
ENSG00000112378	678.691	0.574997	0.816029	0.704629	0.481041	0.749497	PERP	ENST00000421351	protein_coding
ENSG00000112379	25.9881	-0.964776	1.1212	-0.860489	0.38952	0.683234	ARFGEF3	ENST00000251691	protein_coding
ENSG00000112394	6.97772	-1.37733	1.14806	-1.1997	0.230255	0.536859	SLC16A10	ENST00000368851	protein_coding
ENSG00000112406	1250.94	-0.12586	0.195046	-0.645281	0.518745	0.770747	HECA	ENST00000367658	protein_coding
ENSG00000112414	4053.51	0.0977264	0.67401	0.144993	0.884717	0.956781	ADGRG6	ENST00000230173	protein_coding
ENSG00000112419	3589.45	-0.373079	0.220678	-1.6906	0.0909131	0.334888	PHACTR2	ENST00000367584	protein_coding
ENSG00000112425	192.803	-0.0700028	0.160878	-0.435131	0.663468	0.853864	EPM2A	ENST00000450221	protein_coding
ENSG00000112473	8950.36	0.174475	0.169944	1.02666	0.30458	0.610809	SLC39A7	ENST00000444757	protein_coding
ENSG00000112511	2618.78	-0.04317	0.0976459	-0.442108	0.658411	0.850726	PHF1	ENST00000427004	protein_coding
ENSG00000112514	4164.42	-0.169411	0.155359	-1.09044	0.275518	0.584747	CUTA	ENST00000462802	retained_intron
ENSG00000112531	10894.9	-0.22755	0.149238	-1.52475	0.127321	0.398748	QKI	ENST00000361758	nonsense_mediated_decay
ENSG00000112541	2.43713	0.0804573	2.7938	0.0287985	0.977025		PDE10A	ENST00000366882	protein_coding
ENSG00000112559	18.9438	-1.13343	1.3615	-0.832486	0.405135	0.695308	MDFI	ENST00000432027	protein_coding
ENSG00000112561	231.322	0.270708	0.445728	0.60734	0.543625	0.785524	TFEB	ENST00000406563	protein_coding
ENSG00000112576	5326.2	-0.097377	0.141203	-0.689627	0.490429	0.754787	CCND3	ENST00000372991	protein_coding
ENSG00000112578	2818.18	-0.111013	0.12445	-0.892035	0.372374	0.670731	BYSL	ENST00000230340	protein_coding
ENSG00000112584	1456.21	-0.0396072	0.124206	-0.318884	0.749815	0.896962	FAM120B	ENST00000630384	protein_coding
ENSG00000112592	1280.67	-0.157601	0.101658	-1.5503	0.121069	0.389707	TBP	ENST00000421512	protein_coding
ENSG00000112599	33.9408	-0.874623	0.618477	-1.41416	0.157316	0.446998	GUCA1B	ENST00000230361	protein_coding
ENSG00000112619	29.7989	-1.38548	1.36124	-1.0178	0.308771	0.615267	PRPH2	ENST00000230381	protein_coding
ENSG00000112624	787.024	-0.0582295	0.109351	-0.532502	0.594378	0.813486	GLTSCR1L	ENST00000314073	protein_coding
ENSG00000112640	6099.92	0.0456316	0.0691977	0.659438	0.509615	0.765402	PPP2R5D	ENST00000482315	retained_intron
ENSG00000112651	2053.58	0.0874032	0.108245	0.807459	0.419402	0.706235	MRPL2	ENST00000388752	protein_coding
ENSG00000112655	8413.56	0.118369	0.151639	0.780595	0.435041	0.718705	PTK7	ENST00000230419	protein_coding
ENSG00000112658	6615.1	-0.293036	0.135102	-2.169	0.030083	0.180851	SRF	ENST00000265354	protein_coding
ENSG00000112659	956.527	-0.602678	0.220313	-2.73555	0.00622769	0.0695497	CUL9	ENST00000252050	protein_coding
ENSG00000112667	935.775	0.208344	0.194943	1.06875	0.285184	0.592501	DNPH1	ENST00000230431	protein_coding
ENSG00000112679	587.311	0.0237381	0.189936	0.124979	0.90054	0.962108	DUSP22	ENST00000603296	protein_coding
ENSG00000112685	1372.48	0.236107	0.206697	1.14228	0.253337	0.561767	EXOC2	ENST00000230449	protein_coding
ENSG00000112695	3045.96	-0.285281	0.106169	-2.68704	0.00720893	0.0758498	COX7A2	ENST00000370081	protein_coding
ENSG00000112697	7794.41	-0.192626	0.111998	-1.71991	0.085448	0.324763	TMEM30A	ENST00000230461	protein_coding
ENSG00000112699	956.421	-0.0222993	0.167638	-0.13302	0.894177	0.959165	GMDS	ENST00000476972	processed_transcript
ENSG00000112701	3891.68	-0.012546	0.0786617	-0.159493	0.87328	0.952245	SENP6	ENST00000370010	protein_coding
ENSG00000112715	3797.72	-0.339489	0.47991	-0.707402	0.479317	0.748458	VEGFA	ENST00000476772	retained_intron
ENSG00000112739	4322.99	0.165341	0.0973361	1.69866	0.0893842	0.332097	PRPF4B	ENST00000480058	nonsense_mediated_decay
ENSG00000112742	3246.07	-0.145471	0.0975503	-1.49124	0.135899	0.412092	TTK	ENST00000509894	protein_coding
ENSG00000112759	4218.31	-0.0357876	0.180543	-0.198222	0.842871	0.939314	SLC29A1	ENST00000427851	protein_coding
ENSG00000112763	2933.78	-0.106613	0.172921	-0.616541	0.537537	0.782385	BTN2A1	ENST00000377600	nonsense_mediated_decay
ENSG00000112769	5491.03	-1.55914	0.43129	-3.61506	0.000300273	0.0086302	LAMA4	ENST00000230538	protein_coding
ENSG00000112773	3681.84	-0.505536	0.456663	-1.10702	0.268285	0.577308	FAM46A	ENST00000412306	protein_coding
ENSG00000112787	4524.93	0.11461	0.176853	0.648054	0.51695	0.770144	FBRSL1	ENST00000434748	protein_coding
ENSG00000112796	6.95581	-5.86543	1.87383	-3.13018	0.001747	0.0302843	ENPP5	ENST00000371383	protein_coding
ENSG00000112837	2109.24	-0.172542	0.284105	-0.607316	0.543641	0.785524	TBX18	ENST00000330469	retained_intron
ENSG00000112851	11927.9	-0.288396	0.14652	-1.9683	0.0490334	0.238618	ERBIN	ENST00000284037	protein_coding
ENSG00000112852	81.528	0.685959	0.554293	1.23754	0.215887	0.521034	PCDHB2	ENST00000194155	protein_coding
ENSG00000112855	1494.25	0.23148	0.0830256	2.78806	0.00530252	0.0624229	HARS2	ENST00000230771	protein_coding
ENSG00000112874	317.975	0.533583	0.268416	1.9879	0.0468228	0.233156	NUDT12	ENST00000230792	protein_coding
ENSG00000112877	629.981	0.193415	0.122543	1.57835	0.114486	0.378737	CEP72	ENST00000264935	protein_coding
ENSG00000112893	4591.6	0.196275	0.251489	0.780452	0.435125	0.718712	MAN2A1	ENST00000261483	protein_coding
ENSG00000112902	1378.53	1.04468	1.03501	1.00934	0.312809	0.619452	SEMA5A	ENST00000382496	protein_coding
ENSG00000112941	4009.96	-0.18277	0.0794049	-2.30175	0.0213491	0.147218	PAPD7	ENST00000230859	protein_coding
ENSG00000112964	11.6043	0.00698654	0.765031	0.00913237	0.992714	0.998091	GHR	ENST00000230882	protein_coding
ENSG00000112972	1633.42	-0.350727	0.257409	-1.36253	0.173032	0.467744	HMGCS1	ENST00000325110	protein_coding
ENSG00000112977	8462.5	0.246092	0.199247	1.23511	0.216791	0.522139	DAP	ENST00000230895	protein_coding
ENSG00000112981	3.00575	-3.22966	2.05163	-1.57419	0.115443	0.380112	NME5	ENST00000265191	protein_coding
ENSG00000112983	3820.66	-0.136976	0.131049	-1.04522	0.295921	0.602814	BRD8	ENST00000254900	protein_coding
ENSG00000112984	10539.8	-0.134512	0.17029	-0.789895	0.429589	0.71373	KIF20A	ENST00000513276	protein_coding
ENSG00000112992	2111.9	0.2086	0.205383	1.01567	0.309788	0.616246	NNT	ENST00000505678	protein_coding
ENSG00000112996	1583.12	0.0040523	0.099633	0.0406722	0.967557	0.989683	MRPS30	ENST00000507110	protein_coding
ENSG00000113013	23121	-0.0740218	0.0469361	-1.57708	0.114778	0.379141	HSPA9	ENST00000297185	protein_coding
ENSG00000113048	4048.55	0.12339	0.0895963	1.37718	0.168458	0.462592	MRPS27	ENST00000261413	protein_coding
ENSG00000113068	4329.07	0.0387077	0.0937178	0.413024	0.679589	0.862836	PFDN1	ENST00000261813	protein_coding
ENSG00000113070	1516.23	0.596465	0.36383	1.63941	0.101129	0.354541	HBEGF	ENST00000230990	protein_coding
ENSG00000113083	62591.4	0.0248184	0.218457	0.113608	0.909549	0.966637	LOX	ENST00000231004	protein_coding
ENSG00000113088	2.99304	-0.681973	12.3624	-0.0551649	0.956007	0.986163	GZMK	ENST00000231009	protein_coding
ENSG00000113108	189.537	0.0887902	0.224242	0.395957	0.692137	0.86864	APBB3	ENST00000515056	retained_intron
ENSG00000113119	369.39	0.176963	0.184082	0.961326	0.336388	0.6403	TMCO6	ENST00000394671	protein_coding
ENSG00000113140	62274.8	0.491823	0.334662	1.46961	0.141667	0.421025	SPARC	ENST00000231061	protein_coding
ENSG00000113141	6842.16	-0.0683634	0.109828	-0.622457	0.533641	0.779727	IK	ENST00000513256	protein_coding
ENSG00000113161	2851.79	-0.348389	0.15622	-2.23012	0.0257394	0.165347	HMGCR	ENST00000511206	protein_coding
ENSG00000113163	1670.97	-0.316967	0.132188	-2.39786	0.0164913	0.126483	COL4A3BP	ENST00000357457	protein_coding
ENSG00000113194	6011.41	-0.153418	0.097523	-1.57314	0.115686	0.380616	FAF2	ENST00000510730	protein_coding
ENSG00000113196	3.37779	-0.949507	0.917439	-1.03495	0.300691	0.607952	HAND1	ENST00000231121	protein_coding
ENSG00000113205	6.5539	-1.42246	1.60936	-0.883862	0.376771	0.673858	PCDHB3	ENST00000231130	protein_coding
ENSG00000113209	26.4919	0.138002	1.1676	0.118193	0.905915	0.965065	PCDHB5	ENST00000231134	protein_coding
ENSG00000113211	3.16016	-0.969336	1.05692	-0.917134	0.359072	0.659838	PCDHB6	ENST00000231136	protein_coding
ENSG00000113212	4.83269	-2.90991	1.58878	-1.83153	0.0670211	0.284755	PCDHB7	ENST00000231137	protein_coding
ENSG00000113240	396.123	0.0513085	0.183228	0.280025	0.779458	0.91054	CLK4	ENST00000520878	retained_intron
ENSG00000113248	12.2663	1.09133	0.847193	1.28817	0.197687	0.498774	PCDHB15	ENST00000231173	protein_coding
ENSG00000113269	1464.91	0.095029	0.359993	0.263975	0.791799	0.915845	RNF130	ENST00000522208	protein_coding
ENSG00000113272	1432.79	-0.0634327	0.0998003	-0.635597	0.525039	0.774345	THG1L	ENST00000231198	protein_coding
ENSG00000113273	2472.61	-0.265288	0.134467	-1.97289	0.0485084	0.237322	ARSB	ENST00000264914	protein_coding
ENSG00000113282	6203.6	-0.0111127	0.0918572	-0.120978	0.903709	0.963677	CLINT1	ENST00000523094	protein_coding
ENSG00000113296	46.0501	-1.86136	0.822786	-2.26226	0.0236814	0.157101	THBS4	ENST00000513310	processed_transcript
ENSG00000113300	2268.62	0.00182841	0.117187	0.0156025	0.987552	0.996717	CNOT6	ENST00000510148	processed_transcript
ENSG00000113312	2732.04	0.0749295	0.143567	0.521914	0.60173	0.817498	TTC1	ENST00000522793	protein_coding
ENSG00000113318	1157.13	0.442831	0.149642	2.95926	0.0030838	0.0435157	MSH3	ENST00000265081	protein_coding
ENSG00000113319	16.7096	-0.31375	1.98305	-0.158216	0.874287	0.952493	RASGRF2	ENST00000265080	protein_coding
ENSG00000113328	2750.21	0.0575765	0.183527	0.313723	0.753732	0.899257	CCNG1	ENST00000512163	protein_coding
ENSG00000113356	1506.71	0.136552	0.398754	0.342448	0.732014	0.888353	POLR3G	ENST00000512239	protein_coding
ENSG00000113360	4865.08	0.0283274	0.0867055	0.326708	0.743889	0.893632	DROSHA	ENST00000511367	protein_coding
ENSG00000113361	68.6971	-2.55794	1.19352	-2.1432	0.032097	0.188036	CDH6	ENST00000514738	protein_coding
ENSG00000113368	10510.1	-0.0265268	0.086724	-0.305876	0.759699	0.901739	LMNB1	ENST00000460265	nonsense_mediated_decay
ENSG00000113369	905.746	-0.243743	0.39399	-0.618651	0.536146	0.781468	ARRDC3	ENST00000265138	protein_coding
ENSG00000113384	5383.6	-0.158248	0.0784903	-2.01615	0.0437841	0.224464	GOLPH3	ENST00000265070	protein_coding
ENSG00000113387	6704.39	-0.157074	0.118019	-1.33092	0.183216	0.480378	SUB1	ENST00000506237	protein_coding
ENSG00000113389	1310.86	0.0493445	0.741594	0.0665384	0.946949	0.982049	NPR3	ENST00000509104	protein_coding
ENSG00000113391	576.535	-0.264088	0.14891	-1.77347	0.0761509	0.304835	FAM172A	ENST00000395965	protein_coding
ENSG00000113396	6.08112	-0.762819	1.33121	-0.573026	0.566627	0.798128	SLC27A6	ENST00000508645	protein_coding
ENSG00000113407	10929.2	0.0240784	0.0973151	0.247427	0.804578	0.921098	TARS	ENST00000502553	protein_coding
ENSG00000113441	3293.21	-0.18821	0.252998	-0.74392	0.456925	0.735131	LNPEP	ENST00000395784	processed_transcript
ENSG00000113448	623.052	-0.0696097	0.811658	-0.0857624	0.931655	0.976266	PDE4D	ENST00000340635	protein_coding
ENSG00000113456	2049.83	-0.0737884	0.0689069	-1.07084	0.28424	0.591705	RAD1	ENST00000382038	protein_coding
ENSG00000113460	3176.61	-0.107105	0.0937769	-1.14212	0.253402	0.561767	BRIX1	ENST00000336767	protein_coding
ENSG00000113494	192.241	-2.90551	0.674855	-4.30538	1.66697e-05	0.000937769	PRLR	ENST00000231423	protein_coding
ENSG00000113504	1763.26	-0.535397	0.532402	-1.00562	0.314596	0.621175	SLC12A7	ENST00000264930	protein_coding
ENSG00000113522	315.734	-0.107824	0.147721	-0.729916	0.465442	0.74056	RAD50	ENST00000416135	protein_coding
ENSG00000113532	44.203	-1.59502	2.17721	-0.7326	0.463803	0.740099	ST8SIA4	ENST00000231461	protein_coding
ENSG00000113552	1822.11	0.0785156	0.179915	0.436405	0.662543	0.853245	GNPDA1	ENST00000513454	protein_coding
ENSG00000113555	1.76633	-0.527676	2.02858	-0.260121	0.79477		PCDH12	ENST00000231484	protein_coding
ENSG00000113558	4911.54	-0.096143	0.0935717	-1.02748	0.304194	0.610356	SKP1	ENST00000353411	protein_coding
ENSG00000113569	6396.06	-0.351188	0.111961	-3.1367	0.00170863	0.0300378	NUP155	ENST00000231498	protein_coding
ENSG00000113575	8630.75	-0.340718	0.0807663	-4.21857	2.45856e-05	0.00128064	PPP2CA	ENST00000481195	protein_coding
ENSG00000113578	1484.27	1.19101	0.640503	1.85949	0.0629571	0.27475	FGF1	ENST00000359370	protein_coding
ENSG00000113580	13367	-0.391769	0.294604	-1.32982	0.183579	0.480826	NR3C1	ENST00000394464	protein_coding
ENSG00000113583	4109.48	-0.131067	0.195884	-0.669107	0.503427	0.761257	C5orf15	ENST00000231512	protein_coding
ENSG00000113593	1658.48	-0.1468	0.121812	-1.20514	0.22815	0.535593	PPWD1	ENST00000508982	retained_intron
ENSG00000113594	2654.72	-0.24473	0.301815	-0.810861	0.417445	0.705191	LIFR	ENST00000263409	protein_coding
ENSG00000113595	727.75	0.175185	0.111755	1.56758	0.11698	0.382572	TRIM23	ENST00000231524	protein_coding
ENSG00000113597	727.852	-0.0619344	0.189882	-0.326174	0.744293	0.893914	TRAPPC13	ENST00000399438	protein_coding
ENSG00000113615	3587.37	0.0885922	0.137078	0.64629	0.518091	0.770525	SEC24A	ENST00000398844	protein_coding
ENSG00000113621	2337.01	0.436277	0.15803	2.76072	0.00576736	0.0660881	TXNDC15	ENST00000358387	protein_coding
ENSG00000113638	462.736	0.0958561	0.190651	0.502783	0.615117	0.82652	TTC33	ENST00000636863	protein_coding
ENSG00000113643	6774.05	-0.209618	0.0999382	-2.09748	0.0359511	0.200907	RARS	ENST00000231572	protein_coding
ENSG00000113645	4048.47	-0.946427	0.209391	-4.51991	6.18662e-06	0.000469471	WWC1	ENST00000265293	protein_coding
ENSG00000113648	11179.8	-0.0392155	0.0780039	-0.502738	0.615149	0.82652	H2AFY	ENST00000506218	retained_intron
ENSG00000113649	7105.01	-0.00199745	0.0700588	-0.028511	0.977255	0.992737	TCERG1	ENST00000507175	retained_intron
ENSG00000113657	23260.5	-0.0760408	0.265902	-0.285973	0.774899	0.908731	DPYSL3	ENST00000398514	protein_coding
ENSG00000113658	4731.86	-0.188475	0.113868	-1.65521	0.0978818	0.348129	SMAD5	ENST00000545279	protein_coding
ENSG00000113712	10233.8	-0.108406	0.0867053	-1.25028	0.211197	0.515493	CSNK1A1	ENST00000261798	protein_coding
ENSG00000113716	4107.88	-0.00413696	0.122607	-0.0337417	0.973083	0.991247	HMGXB3	ENST00000503427	protein_coding
ENSG00000113719	12019.6	0.0570405	0.0708885	0.80465	0.421022	0.70765	ERGIC1	ENST00000393784	protein_coding
ENSG00000113721	6571.05	0.561627	0.473656	1.18573	0.23573	0.541246	PDGFRB	ENST00000261799	protein_coding
ENSG00000113722	8.19103	1.74699	1.61503	1.0817	0.279384	0.588095	CDX1	ENST00000231656	protein_coding
ENSG00000113732	3087.09	-0.100809	0.123552	-0.815924	0.414544	0.703161	ATP6V0E1	ENST00000519374	protein_coding
ENSG00000113734	1017.15	-0.278196	0.1299	-2.14161	0.0322249	0.188576	BNIP1	ENST00000231668	protein_coding
ENSG00000113739	5409.42	-0.022512	0.635262	-0.0354374	0.971731	0.991204	STC2	ENST00000265087	protein_coding
ENSG00000113742	882.556	0.273693	0.31028	0.882084	0.377731	0.674574	CPEB4	ENST00000265085	protein_coding
ENSG00000113749	2.82141	4.92344	1.8123	2.71669	0.00659391		HRH2	ENST00000377291	protein_coding
ENSG00000113758	23692.4	0.438161	0.157217	2.78699	0.00532007	0.0625598	DBN1	ENST00000309007	protein_coding
ENSG00000113761	1208.86	0.225371	0.148968	1.51288	0.13031	0.402999	ZNF346	ENST00000506693	protein_coding
ENSG00000113763	5.09207	-0.0387225	0.774209	-0.0500156	0.96011	0.987432	UNC5A	ENST00000329542	protein_coding
ENSG00000113790	214.776	1.1442	0.287397	3.98125	6.85539e-05	0.00279199	EHHADH	ENST00000231887	protein_coding
ENSG00000113805	752.855	-0.359069	0.425331	-0.844212	0.398551	0.689926	CNTN3	ENST00000263665	protein_coding
ENSG00000113810	17070.2	-0.127363	0.136596	-0.932404	0.351128	0.653901	SMC4	ENST00000497311	protein_coding
ENSG00000113811	1337.57	-0.331004	0.0738935	-4.47947	7.48291e-06	0.000516868	SELK	ENST00000495461	protein_coding
ENSG00000113812	1467.01	0.750916	0.176579	4.25258	2.11317e-05	0.00112009	ACTR8	ENST00000335754	protein_coding
ENSG00000113838	539.163	0.728565	0.177613	4.10197	4.09649e-05	0.00189933	TBCCD1	ENST00000338733	protein_coding
ENSG00000113845	1913.49	-0.030663	0.121505	-0.252361	0.800762	0.919063	TIMMDC1	ENST00000494664	protein_coding
ENSG00000113851	1091.48	0.0606956	0.113341	0.535514	0.592294	0.812748	CRBN	ENST00000491834	retained_intron
ENSG00000113916	2019.49	-0.380207	0.286676	-1.32626	0.184754	0.482094	BCL6	ENST00000406870	protein_coding
ENSG00000113966	193.86	0.327882	0.273881	1.19717	0.23124	0.537548	ARL6	ENST00000493990	nonsense_mediated_decay
ENSG00000113971	198.442	-0.612056	0.172757	-3.54287	0.000395797	0.0105827	NPHP3	ENST00000474871	retained_intron
ENSG00000114019	19109.5	-0.0051027	0.105036	-0.0485804	0.961254	0.987536	AMOTL2	ENST00000249883	protein_coding
ENSG00000114021	980.252	0.131776	0.153335	0.8594	0.39012	0.68369	NIT2	ENST00000394140	protein_coding
ENSG00000114023	931.707	0.111067	0.226937	0.48942	0.624545	0.831203	FAM162A	ENST00000232125	protein_coding
ENSG00000114026	1343.9	0.0641742	0.171734	0.373685	0.708639	0.877906	OGG1	ENST00000302003	protein_coding
ENSG00000114030	6555.12	-0.111678	0.0758123	-1.47308	0.140729	0.419887	KPNA1	ENST00000344337	protein_coding
ENSG00000114054	2059.83	0.253613	0.114434	2.21625	0.0266744	0.168329	PCCB	ENST00000251654	protein_coding
ENSG00000114062	6793.02	-0.120803	0.0859479	-1.40554	0.15986	0.450636	UBE3A	ENST00000636667	protein_coding
ENSG00000114098	1973.37	-0.00779417	0.0775887	-0.100455	0.919983	0.971358	ARMC8	ENST00000481646	protein_coding
ENSG00000114107	463.625	0.15424	0.33631	0.458624	0.646504	0.843625	CEP70	ENST00000264982	protein_coding
ENSG00000114120	1668.9	-0.0241188	0.17209	-0.140152	0.88854	0.958131	SLC25A36	ENST00000446041	protein_coding
ENSG00000114125	2375.04	-0.0139066	0.118883	-0.116977	0.906878	0.965374	RNF7	ENST00000273480	protein_coding
ENSG00000114126	2016.85	-0.0487059	0.154055	-0.316159	0.751881	0.89815	TFDP2	ENST00000489671	protein_coding
ENSG00000114127	3660.53	-0.11713	0.284383	-0.411873	0.680432	0.863139	XRN1	ENST00000264951	protein_coding
ENSG00000114166	917.817	-0.351795	0.309221	-1.13768	0.255253	0.563915	KAT2B	ENST00000263754	protein_coding
ENSG00000114200	32.758	-15.2969	3.67199	-4.16583	3.10216e-05	0.00152569	BCHE	ENST00000264381	protein_coding
ENSG00000114209	1813.94	-0.0172164	0.128308	-0.13418	0.893261	0.958994	PDCD10	ENST00000392750	protein_coding
ENSG00000114251	6289.81	0.669489	0.514969	1.30006	0.193581	0.49345	WNT5A	ENST00000474267	protein_coding
ENSG00000114268	407.577	0.320624	0.48564	0.660209	0.50912	0.765032	PFKFB4	ENST00000232375	protein_coding
ENSG00000114270	2756.04	-0.19877	0.651278	-0.3052	0.760213	0.901944	COL7A1	ENST00000470076	processed_transcript
ENSG00000114279	11.2256	-0.866882	1.32273	-0.655373	0.512227	0.767141	FGF12	ENST00000445105	protein_coding
ENSG00000114302	9408.86	-0.105676	0.161086	-0.656021	0.51181	0.76692	PRKAR2A	ENST00000457914	protein_coding
ENSG00000114315	86.3563	3.79277	0.488089	7.77065	7.80856e-15	7.84425e-12	HES1	ENST00000232424	protein_coding
ENSG00000114316	3015.9	0.113471	0.109835	1.0331	0.301557	0.608506	USP4	ENST00000351842	protein_coding
ENSG00000114331	2794.16	0.050173	0.116585	0.430357	0.666936	0.855863	ACAP2	ENST00000326793	protein_coding
ENSG00000114346	8418.05	-0.198765	0.132998	-1.4945	0.135045	0.41027	ECT2	ENST00000232458	protein_coding
ENSG00000114353	23031.7	-0.0415117	0.0795007	-0.522156	0.601562	0.817427	GNAI2	ENST00000422163	protein_coding
ENSG00000114354	6946.86	-0.184365	0.072816	-2.53193	0.0113436	0.101058	TFG	ENST00000418917	protein_coding
ENSG00000114374	374.849	-8.57815	2.21134	-3.87916	0.000104817	0.00381903	USP9Y	ENST00000338981	protein_coding
ENSG00000114378	20.3936	0.125714	0.779986	0.161175	0.871956	0.95178	HYAL1	ENST00000395144	protein_coding
ENSG00000114383	1696.12	0.0656897	0.138445	0.474481	0.635157	0.837485	TUSC2	ENST00000462137	processed_transcript
ENSG00000114388	801.889	0.295898	0.104608	2.82863	0.00467484	0.0574936	NPRL2	ENST00000476064	retained_intron
ENSG00000114391	12197.8	-0.0765027	0.077196	-0.991019	0.321676	0.627303	RPL24	ENST00000464595	retained_intron
ENSG00000114395	441.798	0.0998902	0.18578	0.53768	0.590798	0.8119	CYB561D2	ENST00000425346	protein_coding
ENSG00000114405	521.009	-0.330729	0.288987	-1.14444	0.25244	0.560753	C3orf14	ENST00000462069	protein_coding
ENSG00000114416	7865.52	-0.037602	0.0867378	-0.433513	0.664642	0.854655	FXR1	ENST00000469882	protein_coding
ENSG00000114423	1102.62	0.567229	0.309074	1.83525	0.066468	0.28319	CBLB	ENST00000394030	protein_coding
ENSG00000114439	4039.16	0.206018	0.228003	0.903576	0.36622	0.664812	BBX	ENST00000415149	protein_coding
ENSG00000114446	2238.44	-0.404359	0.160536	-2.5188	0.0117756	0.103464	IFT57	ENST00000264538	protein_coding
ENSG00000114450	8325.28	-0.259525	0.186851	-1.38894	0.164852	0.457294	GNB4	ENST00000232564	protein_coding
ENSG00000114473	216.307	0.548219	0.158842	3.45134	0.000557812	0.0135415	IQCG	ENST00000265239	protein_coding
ENSG00000114480	5318.57	-0.266945	0.155996	-1.71123	0.0870381	0.327417	GBE1	ENST00000429644	protein_coding
ENSG00000114491	2406.51	0.0607434	0.111594	0.544327	0.586216	0.809823	UMPS	ENST00000232607	protein_coding
ENSG00000114503	2768.2	0.100084	0.128426	0.779314	0.435795	0.719158	NCBP2	ENST00000467803	processed_transcript
ENSG00000114520	1607.24	0.125854	0.105332	1.19484	0.23215	0.538339	SNX4	ENST00000251775	protein_coding
ENSG00000114529	357.054	1.48014	0.571514	2.58986	0.00960141	0.0911162	C3orf52	ENST00000480282	protein_coding
ENSG00000114541	64.6428	-0.585684	0.611545	-0.957712	0.338208	0.642026	FRMD4B	ENST00000398540	protein_coding
ENSG00000114544	1419.58	0.00353043	0.160399	0.0220102	0.98244	0.994795	SLC41A3	ENST00000360370	protein_coding
ENSG00000114554	11669.3	-0.219037	0.241512	-0.906938	0.364439	0.663463	PLXNA1	ENST00000393409	protein_coding
ENSG00000114573	2338.68	0.231333	0.172606	1.34024	0.180169	0.47652	ATP6V1A	ENST00000273398	protein_coding
ENSG00000114626	459.698	0.290687	0.256247	1.13441	0.256625	0.565228	ABTB1	ENST00000483857	nonsense_mediated_decay
ENSG00000114631	170.84	-0.423008	0.371262	-1.13938	0.254545	0.563235	PODXL2	ENST00000342480	protein_coding
ENSG00000114646	26.5168	-1.15123	0.616468	-1.86747	0.0618359	0.272339	CSPG5	ENST00000456150	protein_coding
ENSG00000114648	2640.6	0.0181644	0.117629	0.154421	0.877278	0.953911	KLHL18	ENST00000433449	nonsense_mediated_decay
ENSG00000114650	5628.83	0.0106484	0.0998004	0.106697	0.915029	0.969061	SCAP	ENST00000320017	nonsense_mediated_decay
ENSG00000114670	188.393	-0.381783	0.219767	-1.73722	0.082349	0.318817	NEK11	ENST00000510769	protein_coding
ENSG00000114686	7621.16	-0.0842246	0.0995476	-0.846074	0.397512	0.68944	MRPL3	ENST00000264995	protein_coding
ENSG00000114698	347.828	-0.219421	0.329087	-0.666756	0.504928	0.762325	PLSCR4	ENST00000354952	protein_coding
ENSG00000114735	588.685	0.0722044	0.126495	0.570808	0.56813	0.799497	HEMK1	ENST00000434410	protein_coding
ENSG00000114737	32.2455	0.607468	0.453375	1.33988	0.180284	0.476601	CISH	ENST00000491847	retained_intron
ENSG00000114738	2760.8	-0.0551456	0.152989	-0.360455	0.718507	0.881565	MAPKAPK3	ENST00000486712	processed_transcript
ENSG00000114739	212.346	-0.236101	0.266509	-0.885902	0.37567	0.673391	ACVR2B	ENST00000352511	protein_coding
ENSG00000114742	1633.97	-0.0187896	0.0917836	-0.204717	0.837794	0.937462	WDR48	ENST00000302313	protein_coding
ENSG00000114744	2221.81	0.024051	0.108416	0.221841	0.824438	0.931416	COMMD2	ENST00000473414	protein_coding
ENSG00000114745	2476.79	-0.201781	0.077854	-2.59179	0.00954775	0.0907703	GORASP1	ENST00000441302	retained_intron
ENSG00000114757	1.44199	-1.38893	2.86351	-0.485044	0.627645		PEX5L	ENST00000467460	protein_coding
ENSG00000114767	3714.06	-0.403838	0.146553	-2.75557	0.00585902	0.0664884	RRP9	ENST00000232888	protein_coding
ENSG00000114770	1046.31	0.221593	0.162996	1.3595	0.173987	0.468965	ABCC5	ENST00000334444	protein_coding
ENSG00000114771	1.29944	2.3424	3.14393	0.745056	0.456238		AADAC	ENST00000232892	protein_coding
ENSG00000114779	846.103	0.539852	0.198611	2.71813	0.00656511	0.0718349	ABHD14B	ENST00000483233	protein_coding
ENSG00000114784	1641.15	-0.227885	0.117499	-1.93946	0.0524454	0.247566	EIF1B	ENST00000232905	protein_coding
ENSG00000114790	485.922	-0.0914349	0.304447	-0.300331	0.763925	0.903875	ARHGEF26	ENST00000356448	protein_coding
ENSG00000114796	133.291	1.22461	0.378555	3.23497	0.00121658	0.0234169	KLHL24	ENST00000242810	protein_coding
ENSG00000114805	8.18042	0.0153581	0.933405	0.0164539	0.986872	0.996415	PLCH1	ENST00000494598	protein_coding
ENSG00000114812	1.93961	3.48577	1.78217	1.95591	0.0504754		VIPR1	ENST00000433647	protein_coding
ENSG00000114841	193.433	-0.434386	0.506251	-0.858044	0.390868	0.684284	DNAH1	ENST00000486752	retained_intron
ENSG00000114850	20221.5	0.106851	0.170197	0.627809	0.530129	0.777503	SSR3	ENST00000265044	protein_coding
ENSG00000114853	1234.63	0.163122	0.1667	0.978537	0.327809	0.632473	ZBTB47	ENST00000232974	protein_coding
ENSG00000114854	7.43946	0.231285	1.13844	0.20316	0.83901	0.937929	TNNC1	ENST00000232975	protein_coding
ENSG00000114857	4480.7	-0.197231	0.14624	-1.34868	0.177439	0.472779	NKTR	ENST00000232978	protein_coding
ENSG00000114859	293.419	-0.183051	0.163491	-1.11964	0.262869	0.571818	CLCN2	ENST00000265593	protein_coding
ENSG00000114861	4711.29	0.224494	0.39007	0.575522	0.564938	0.797367	FOXP1	ENST00000318789	protein_coding
ENSG00000114867	56075.2	0.115376	0.102538	1.12519	0.260507	0.569674	EIF4G1	ENST00000346169	protein_coding
ENSG00000114902	3665.63	-0.13505	0.0474395	-2.84678	0.00441634	0.0554566	SPCS1	ENST00000423431	protein_coding
ENSG00000114904	2323.68	-0.255052	0.142839	-1.78559	0.0741656	0.301009	NEK4	ENST00000233027	protein_coding
ENSG00000114923	313.418	0.834387	0.588829	1.41703	0.156475	0.445985	SLC4A3	ENST00000358055	protein_coding
ENSG00000114933	1254.19	-0.0605145	0.134715	-0.449202	0.653286	0.84753	INO80D	ENST00000403263	protein_coding
ENSG00000114942	13783.4	-0.154121	0.110799	-1.391	0.164225	0.456366	EEF1B2	ENST00000236957	protein_coding
ENSG00000114948	114.241	-0.435872	0.93221	-0.467569	0.640093	0.840181	ADAM23	ENST00000264377	protein_coding
ENSG00000114956	1553.88	0.26223	0.142192	1.8442	0.0651536	0.279984	DGUOK	ENST00000264093	protein_coding
ENSG00000114978	10139.9	-0.220081	0.113887	-1.93246	0.0533026	0.249994	MOB1A	ENST00000396049	protein_coding
ENSG00000114982	3524.4	0.0498347	0.0888319	0.561	0.574798	0.803095	KANSL3	ENST00000354204	nonsense_mediated_decay
ENSG00000114988	1404.5	-0.0747079	0.101838	-0.733594	0.463196	0.739656	LMAN2L	ENST00000264963	protein_coding
ENSG00000114993	457.922	0.621575	0.239005	2.60068	0.00930386	0.0890941	RTKN	ENST00000305557	protein_coding
ENSG00000114999	7250.22	-0.302244	0.0918914	-3.28914	0.00100493	0.0204043	TTL	ENST00000233336	protein_coding
ENSG00000115008	36.7006	-3.69288	2.64951	-1.3938	0.163379	0.455122	IL1A	ENST00000263339	protein_coding
ENSG00000115009	26.3662	-1.74404	2.41436	-0.722361	0.470073	0.743484	CCL20	ENST00000409189	protein_coding
ENSG00000115020	2083.94	-0.080845	0.105109	-0.769153	0.441802	0.72441	PIKFYVE	ENST00000392202	protein_coding
ENSG00000115041	917.103	-1.46544	0.425504	-3.444	0.000573167	0.0137874	KCNIP3	ENST00000295225	protein_coding
ENSG00000115042	1190.7	-0.194544	0.0933428	-2.08418	0.0371435	0.204676	FAHD2A	ENST00000445649	protein_coding
ENSG00000115053	58246.3	-0.101918	0.0920216	-1.10755	0.268057	0.577179	NCL	ENST00000322723	protein_coding
ENSG00000115073	2805.93	0.109075	0.104386	1.04492	0.296061	0.602984	ACTR1B	ENST00000289228	protein_coding
ENSG00000115084	1705.54	-0.322157	0.1354	-2.3793	0.0173458	0.130325	SLC35F5	ENST00000469702	retained_intron
ENSG00000115091	16992.9	-0.0967227	0.12943	-0.7473	0.454883	0.733655	ACTR3	ENST00000263238	protein_coding
ENSG00000115107	3736.02	-0.502507	0.36999	-1.35816	0.174412	0.469292	STEAP3	ENST00000393110	protein_coding
ENSG00000115109	779.834	-0.0998716	0.345954	-0.288685	0.772823	0.907917	EPB41L5	ENST00000263713	protein_coding
ENSG00000115112	3.30729	-1.17268	1.46722	-0.79925	0.424145	0.709972	TFCP2L1	ENST00000263707	protein_coding
ENSG00000115128	3640.99	-0.0834366	0.117823	-0.708151	0.478851	0.748235	SF3B6	ENST00000233468	protein_coding
ENSG00000115129	1211.93	0.830689	0.113757	7.30232	2.82858e-13	2.29506e-10	TP53I3	ENST00000335934	protein_coding
ENSG00000115137	215.215	0.0647358	0.157365	0.411374	0.680798	0.863367	DNAJC27	ENST00000264711	protein_coding
ENSG00000115138	15.7292	-0.288794	2.09407	-0.13791	0.890311	0.958474	POMC	ENST00000405623	protein_coding
ENSG00000115145	1792.42	0.0740157	0.100622	0.73558	0.461987	0.738595	STAM2	ENST00000263904	protein_coding
ENSG00000115155	19.0069	0.923497	1.08131	0.854053	0.393076	0.686224	OTOF	ENST00000338581	protein_coding
ENSG00000115159	4945.23	0.0984222	0.142482	0.690771	0.489709	0.754705	GPD2	ENST00000415049	protein_coding
ENSG00000115163	1966.69	-0.162951	0.0811981	-2.00683	0.044768	0.227408	CENPA	ENST00000475662	processed_transcript
ENSG00000115165	12.5005	1.0732	0.769572	1.39455	0.163153	0.455019	CYTIP	ENST00000264192	protein_coding
ENSG00000115170	2191.06	-0.328365	0.199643	-1.64476	0.10002	0.35255	ACVR1	ENST00000263640	protein_coding
ENSG00000115183	2752.14	0.0369894	0.325816	0.113528	0.909612	0.966637	TANC1	ENST00000263635	protein_coding
ENSG00000115194	97.8025	1.14042	0.527708	2.16109	0.0306885	0.183193	SLC30A3	ENST00000497341	retained_intron
ENSG00000115204	1577.86	0.237531	0.175066	1.35681	0.174842	0.469486	MPV17	ENST00000620797	processed_transcript
ENSG00000115207	3225.71	0.142654	0.0957109	1.49046	0.136102	0.412448	GTF3C2	ENST00000359541	protein_coding
ENSG00000115211	2677.26	-0.0627208	0.110526	-0.567477	0.57039	0.800542	EIF2B4	ENST00000347454	protein_coding
ENSG00000115216	8921.69	0.257372	0.0979163	2.62849	0.00857647	0.0848097	NRBP1	ENST00000233557	protein_coding
ENSG00000115226	345.036	0.957315	0.236696	4.0445	5.24359e-05	0.0022732	FNDC4	ENST00000264703	protein_coding
ENSG00000115232	3416.58	-1.1037	0.312436	-3.53258	0.000411528	0.0108521	ITGA4	ENST00000476089	retained_intron
ENSG00000115233	4980.67	0.120161	0.0898385	1.33752	0.181052	0.477614	PSMD14	ENST00000409682	protein_coding
ENSG00000115234	5667.45	-0.0492774	0.12594	-0.391277	0.695593	0.871339	SNX17	ENST00000233575	protein_coding
ENSG00000115239	56.9841	-0.0950904	0.206322	-0.460883	0.644883	0.842693	ASB3	ENST00000406053	protein_coding
ENSG00000115241	14825.9	-0.0360119	0.0474781	-0.758494	0.448155	0.728688	PPM1G	ENST00000344034	protein_coding
ENSG00000115252	5.51827	-1.5426	1.14613	-1.34592	0.178329	0.473866	PDE1A	ENST00000435564	protein_coding
ENSG00000115255	81.0825	0.722085	0.443342	1.62873	0.10337	0.358202	REEP6	ENST00000233596	protein_coding
ENSG00000115257	36.9946	1.29439	0.463661	2.79167	0.00524373	0.0621121	PCSK4	ENST00000591201	nonsense_mediated_decay
ENSG00000115266	31.5897	0.438427	0.504627	0.868813	0.38495	0.679255	APC2	ENST00000587869	protein_coding
ENSG00000115267	7630.11	-0.539951	0.981345	-0.550215	0.582172	0.807595	IFIH1	ENST00000263642	protein_coding
ENSG00000115268	15137.7	-0.0754081	0.104484	-0.721717	0.470468	0.743615	RPS15	ENST00000233609	protein_coding
ENSG00000115271	152.656	-1.63866	0.928111	-1.76558	0.0774656	0.308168	GCA	ENST00000473240	processed_transcript
ENSG00000115274	19.5092	-0.578907	0.475117	-1.21845	0.223052	0.5299	INO80B	ENST00000233331	protein_coding
ENSG00000115275	4141.15	0.261817	0.121626	2.15263	0.0313476	0.185657	MOGS	ENST00000233616	protein_coding
ENSG00000115282	1499.64	0.0645344	0.117	0.551575	0.581239	0.807124	TTC31	ENST00000489152	retained_intron
ENSG00000115286	2984.84	0.0950715	0.126924	0.749044	0.453831	0.732623	NDUFS7	ENST00000546283	protein_coding
ENSG00000115289	534.803	-0.304866	0.131886	-2.31159	0.0208003	0.144678	PCGF1	ENST00000465993	processed_transcript
ENSG00000115290	6.93848	0.700307	1.90808	0.367022	0.713603	0.88024	GRB14	ENST00000488342	retained_intron
ENSG00000115295	741.83	0.420678	0.176957	2.37729	0.0174404	0.130591	CLIP4	ENST00000401605	protein_coding
ENSG00000115297	34.7954	-0.400745	0.83901	-0.477641	0.632906	0.836518	TLX2	ENST00000497238	processed_transcript
ENSG00000115306	34198.8	0.132403	0.201085	0.658442	0.510254	0.765784	SPTBN1	ENST00000356805	protein_coding
ENSG00000115307	7087.88	-0.213621	0.099647	-2.14378	0.0320508	0.187947	AUP1	ENST00000425118	nonsense_mediated_decay
ENSG00000115310	26312.4	-0.187917	0.109601	-1.71455	0.0864271	0.326505	RTN4	ENST00000394609	protein_coding
ENSG00000115317	1908.09	-0.180417	0.130678	-1.38062	0.167396	0.460855	HTRA2	ENST00000258080	protein_coding
ENSG00000115318	2676.84	0.552424	0.508077	1.08728	0.276911	0.586165	LOXL3	ENST00000470907	retained_intron
ENSG00000115325	3027.53	0.304218	0.241494	1.25974	0.207765	0.510899	DOK1	ENST00000409429	protein_coding
ENSG00000115339	40.917	1.09405	1.67381	0.653629	0.513351	0.767875	GALNT3	ENST00000392701	protein_coding
ENSG00000115350	1427.12	-0.274946	0.131482	-2.09114	0.0365157	0.202987	POLE4	ENST00000483063	protein_coding
ENSG00000115353	3.54405	-1.97939	1.75075	-1.13059	0.258227	0.566675	TACR1	ENST00000305249	protein_coding
ENSG00000115355	6002.09	-0.335173	0.108017	-3.10295	0.00191603	0.032182	CCDC88A	ENST00000336838	protein_coding
ENSG00000115363	3915.09	0.16335	0.168041	0.972082	0.33101	0.635431	EVA1A	ENST00000490746	processed_transcript
ENSG00000115364	2511.23	0.060591	0.115768	0.523381	0.600709	0.817259	MRPL19	ENST00000493686	retained_intron
ENSG00000115365	1949.23	-0.193696	0.191146	-1.01334	0.310898	0.617615	LANCL1	ENST00000443314	protein_coding
ENSG00000115368	3984.19	0.0269087	0.103542	0.259882	0.794955	0.917065	WDR75	ENST00000314761	protein_coding
ENSG00000115380	3146.99	0.873792	0.77254	1.13106	0.258028	0.566577	EFEMP1	ENST00000394555	protein_coding
ENSG00000115392	408.511	0.0835903	0.244378	0.342053	0.732311	0.888375	FANCL	ENST00000403295	protein_coding
ENSG00000115414	224644	0.439872	0.303883	1.4475	0.147756	0.431905	FN1	ENST00000421182	protein_coding
ENSG00000115415	22488.1	-0.0490818	0.531586	-0.0923309	0.926435	0.972948	STAT1	ENST00000415035	nonsense_mediated_decay
ENSG00000115419	6100.65	-0.176401	0.184785	-0.954626	0.339767	0.643114	GLS	ENST00000320717	protein_coding
ENSG00000115421	693.408	0.0349292	0.116646	0.299447	0.764599	0.904198	PAPOLG	ENST00000238714	protein_coding
ENSG00000115423	5.99871	-2.84501	1.16316	-2.44594	0.0144475	0.117	DNAH6	ENST00000476689	retained_intron
ENSG00000115425	234.511	0.47361	0.221223	2.14087	0.0322848	0.188822	PECR	ENST00000442122	nonsense_mediated_decay
ENSG00000115446	737.288	0.0806148	0.133461	0.604034	0.545821	0.786895	UNC50	ENST00000357765	protein_coding
ENSG00000115457	794.916	-0.333085	0.610296	-0.545777	0.585219	0.809471	IGFBP2	ENST00000434997	protein_coding
ENSG00000115459	640.499	0.521409	0.12032	4.33353	1.4674e-05	0.000859899	ELMOD3	ENST00000462396	processed_transcript
ENSG00000115461	5562.08	2.75377	0.916182	3.0057	0.00264967	0.0394477	IGFBP5	ENST00000233813	protein_coding
ENSG00000115464	7650.56	0.059175	0.105434	0.561252	0.574626	0.803015	USP34	ENST00000411912	protein_coding
ENSG00000115468	23.4861	0.421629	0.777989	0.541948	0.587854	0.810494	EFHD1	ENST00000409613	protein_coding
ENSG00000115484	15169	-0.0943062	0.0528082	-1.78582	0.0741278	0.301009	CCT4	ENST00000394440	protein_coding
ENSG00000115486	3271.35	0.0545467	0.112436	0.485137	0.627579	0.833244	GGCX	ENST00000233838	protein_coding
ENSG00000115504	3280.28	-0.0743254	0.156588	-0.474656	0.635033	0.837395	EHBP1	ENST00000405015	protein_coding
ENSG00000115507	23.7131	0.35177	0.498262	0.705994	0.480192	0.749142	OTX1	ENST00000366671	protein_coding
ENSG00000115514	2087.73	-0.177263	0.10358	-1.71137	0.0870137	0.327384	TXNDC9	ENST00000264255	protein_coding
ENSG00000115520	1488.22	-0.113686	0.124996	-0.909514	0.363079	0.662759	COQ10B	ENST00000263960	protein_coding
ENSG00000115524	13984	-0.109383	0.0611088	-1.78997	0.0734592	0.299516	SF3B1	ENST00000335508	protein_coding
ENSG00000115525	425.017	1.00724	0.42616	2.36353	0.0181017	0.133289	ST3GAL5	ENST00000393808	protein_coding
ENSG00000115526	690.071	0.0319311	0.25461	0.125412	0.900198	0.962087	CHST10	ENST00000264249	protein_coding
ENSG00000115539	1886.21	-0.0630041	0.144411	-0.436282	0.662632	0.853307	PDCL3	ENST00000264254	protein_coding
ENSG00000115540	1234	-0.130645	0.185221	-0.705347	0.480594	0.749344	MOB4	ENST00000233892	protein_coding
ENSG00000115541	919.115	-0.246689	0.163831	-1.50575	0.132132	0.405553	HSPE1	ENST00000233893	protein_coding
ENSG00000115548	1319.11	-0.335504	0.23744	-1.413	0.157655	0.447448	KDM3A	ENST00000452034	protein_coding
ENSG00000115556	32.4202	0.633591	0.576998	1.09808	0.272169	0.581784	PLCD4	ENST00000450993	protein_coding
ENSG00000115561	2604.53	0.134978	0.0863401	1.56333	0.117975	0.384248	CHMP3	ENST00000263856	protein_coding
ENSG00000115568	2800.29	0.133996	0.12497	1.07222	0.28362	0.591346	ZNF142	ENST00000449707	protein_coding
ENSG00000115590	2.78488	-1.29031	1.76886	-0.729456	0.465723		IL1R2	ENST00000332549	protein_coding
ENSG00000115594	3079.75	-0.793816	0.321816	-2.46668	0.0136374	0.11291	IL1R1	ENST00000452403	protein_coding
ENSG00000115598	20.2299	0.0430493	0.629697	0.0683651	0.945495	0.981637	IL1RL2	ENST00000264257	protein_coding
ENSG00000115602	49.011	0.00968614	0.968121	0.0100051	0.992017	0.997945	IL1RL1	ENST00000233954	protein_coding
ENSG00000115604	18.6998	0.175806	1.12647	0.156068	0.875979	0.95344	IL18R1	ENST00000410040	protein_coding
ENSG00000115641	5900.36	0.524193	0.259745	2.01811	0.0435801	0.223839	FHL2	ENST00000409177	protein_coding
ENSG00000115648	508.525	-0.0653108	0.722161	-0.090438	0.927939	0.973727	MLPH	ENST00000422695	protein_coding
ENSG00000115649	2564.22	-0.0172126	0.0996119	-0.172796	0.862811	0.94836	CNPPD1	ENST00000360507	protein_coding
ENSG00000115652	2703.93	-0.106008	0.162103	-0.653952	0.513143	0.767804	UXS1	ENST00000283148	protein_coding
ENSG00000115657	60.533	0.521452	0.245224	2.12643	0.0334676	0.192852	ABCB6	ENST00000265316	protein_coding
ENSG00000115661	917.744	0.0624491	0.125288	0.498446	0.61817	0.828368	STK16	ENST00000409638	protein_coding
ENSG00000115677	49410	0.0671545	0.152539	0.440243	0.659761	0.85169	HDLBP	ENST00000391975	protein_coding
ENSG00000115685	2312.52	-0.127314	0.0762163	-1.67043	0.0948344	0.342514	PPP1R7	ENST00000438799	protein_coding
ENSG00000115687	759.463	-0.23506	0.149317	-1.57423	0.115433	0.380112	PASK	ENST00000234040	protein_coding
ENSG00000115694	7308.32	-0.20727	0.121558	-1.70511	0.0881741	0.329633	STK25	ENST00000316586	protein_coding
ENSG00000115705	3.20616	3.0776	1.58226	1.94506	0.0517675	0.245799	TPO	ENST00000497517	processed_transcript
ENSG00000115738	1952.96	-0.372284	0.423617	-0.878823	0.379497	0.675593	ID2	ENST00000234091	protein_coding
ENSG00000115750	1220.62	0.0536698	0.435597	0.12321	0.901941	0.962519	TAF1B	ENST00000263663	protein_coding
ENSG00000115756	2235.19	-0.583552	0.483392	-1.2072	0.227355	0.534605	HPCAL1	ENST00000423674	protein_coding
ENSG00000115758	12867.2	-0.279749	0.2011	-1.3911	0.164196	0.456366	ODC1	ENST00000234111	protein_coding
ENSG00000115760	6765.32	0.18008	0.130222	1.38287	0.166705	0.459774	BIRC6	ENST00000421745	protein_coding
ENSG00000115761	3331.07	0.000626488	0.119417	0.00524624	0.995814	0.998787	NOL10	ENST00000345985	protein_coding
ENSG00000115762	6609.71	-0.0165855	0.130066	-0.127517	0.898532	0.961483	PLEKHB2	ENST00000409158	protein_coding
ENSG00000115806	8343.84	-0.0796184	0.106933	-0.74456	0.456538	0.734751	GORASP2	ENST00000471559	processed_transcript
ENSG00000115808	2916.64	0.102681	0.114354	0.897916	0.36923	0.668092	STRN	ENST00000263918	protein_coding
ENSG00000115816	4167.09	0.245235	0.148865	1.64737	0.0994824	0.351418	CEBPZ	ENST00000234170	protein_coding
ENSG00000115825	4565.59	0.0402561	0.138847	0.289932	0.771868	0.907462	PRKD3	ENST00000379066	protein_coding
ENSG00000115827	639.541	0.492107	0.140242	3.509	0.000449799	0.0116144	DCAF17	ENST00000468592	processed_transcript
ENSG00000115828	354.654	0.787112	0.368953	2.13337	0.0328947	0.191328	QPCT	ENST00000338415	protein_coding
ENSG00000115839	5356.4	0.0665458	0.106506	0.624807	0.532098	0.778658	RAB3GAP1	ENST00000264158	protein_coding
ENSG00000115840	702.151	0.448885	0.210502	2.13245	0.0329699	0.191554	SLC25A12	ENST00000422440	protein_coding
ENSG00000115841	121.237	0.0233767	0.221467	0.105554	0.915936	0.96954	RMDN2	ENST00000414644	protein_coding
ENSG00000115844	124.194	-2.82108	0.468998	-6.01511	1.79763e-09	5.34124e-07	DLX2	ENST00000234198	protein_coding
ENSG00000115866	4861.33	-0.326505	0.192936	-1.6923	0.0905896	0.334631	DARS	ENST00000264161	protein_coding
ENSG00000115875	5713.92	0.0246853	0.072499	0.340492	0.733486	0.888727	SRSF7	ENST00000313117	protein_coding
ENSG00000115884	6526.61	-0.831202	0.36967	-2.2485	0.0245444	0.160356	SDC1	ENST00000254351	protein_coding
ENSG00000115896	19.7424	-0.471443	1.10665	-0.426008	0.670102	0.85777	PLCL1	ENST00000428675	protein_coding
ENSG00000115902	1749.29	-0.0491225	0.44528	-0.110318	0.912157	0.967593	SLC1A4	ENST00000493121	processed_transcript
ENSG00000115904	2505.03	0.107153	0.135004	0.793705	0.427367	0.712338	SOS1	ENST00000426016	protein_coding
ENSG00000115919	9.7746	-2.16209	3.12681	-0.691468	0.489271	0.754342	KYNU	ENST00000264170	protein_coding
ENSG00000115935	2705.2	-0.0288825	0.307882	-0.0938105	0.92526	0.972512	WIPF1	ENST00000392547	protein_coding
ENSG00000115942	1440.48	0.213864	0.145214	1.47276	0.140817	0.420002	ORC2	ENST00000234296	protein_coding
ENSG00000115944	3552.14	-0.0803389	0.097131	-0.827119	0.40817	0.697775	COX7A2L	ENST00000468711	protein_coding
ENSG00000115946	2788.28	-0.169201	0.157071	-1.07723	0.281378	0.589527	PNO1	ENST00000263657	protein_coding
ENSG00000115947	1190.88	0.0698716	0.195622	0.357176	0.72096	0.882741	ORC4	ENST00000392857	protein_coding
ENSG00000115956	3.90581	-0.281975	0.956201	-0.294891	0.768077	0.905705	PLEK	ENST00000234313	protein_coding
ENSG00000115963	13492.2	-1.43161	0.304074	-4.70808	2.5006e-06	0.000223711	RND3	ENST00000375734	protein_coding
ENSG00000115966	1726.31	0.0265036	0.104107	0.254579	0.799048	0.918525	ATF2	ENST00000264110	protein_coding
ENSG00000115970	1502.13	0.379011	0.147286	2.5733	0.0100733	0.0937902	THADA	ENST00000405975	protein_coding
ENSG00000115977	5641.58	-0.196643	0.125095	-1.57195	0.115961	0.381105	AAK1	ENST00000606389	protein_coding
ENSG00000115993	3574.81	-0.17164	0.114519	-1.49879	0.133927	0.408336	TRAK2	ENST00000332624	protein_coding
ENSG00000115998	372.921	0.193964	0.139483	1.39059	0.164349	0.4565	C2orf42	ENST00000264434	protein_coding
ENSG00000116001	1694.16	0.0202563	0.15734	0.128742	0.897561	0.961002	TIA1	ENST00000433529	protein_coding
ENSG00000116005	2956.51	0.397689	0.147674	2.69303	0.00708065	0.075062	PCYOX1	ENST00000422380	protein_coding
ENSG00000116016	12806	-1.03705	0.220278	-4.70791	2.50265e-06	0.000223711	EPAS1	ENST00000460015	processed_transcript
ENSG00000116017	1209.29	0.404735	0.245735	1.64704	0.0995497	0.35154	ARID3A	ENST00000585895	processed_transcript
ENSG00000116030	4864.27	0.00201917	0.0767538	0.026307	0.979012	0.993518	SUMO1	ENST00000392246	protein_coding
ENSG00000116032	18.7015	1.40517	0.466208	3.01404	0.00257792	0.0386579	GRIN3B	ENST00000234389	protein_coding
ENSG00000116035	64.7717	1.90898	0.798598	2.39041	0.0168294	0.12794	VAX2	ENST00000234392	protein_coding
ENSG00000116039	19.0097	1.72541	0.894456	1.92901	0.0537296	0.250992	ATP6V1B1	ENST00000234396	protein_coding
ENSG00000116044	4501.1	-0.0891531	0.110055	-0.810075	0.417897	0.705807	NFE2L2	ENST00000458603	protein_coding
ENSG00000116062	6580.86	0.232437	0.0697566	3.33212	0.000861865	0.0183862	MSH6	ENST00000607272	processed_transcript
ENSG00000116095	1263.81	0.175895	0.135151	1.30148	0.193095	0.492866	PLEKHA3	ENST00000234453	protein_coding
ENSG00000116096	650.017	0.0210566	0.118622	0.177511	0.859107	0.94655	SPR	ENST00000234454	protein_coding
ENSG00000116106	1519.74	0.751725	0.969182	0.775628	0.437969	0.720926	EPHA4	ENST00000469354	processed_transcript
ENSG00000116117	476.54	0.64193	0.42936	1.49508	0.134892	0.40996	PARD3B	ENST00000415947	nonsense_mediated_decay
ENSG00000116120	4577.89	-0.0782861	0.0923173	-0.848011	0.396432	0.688606	FARSB	ENST00000281828	protein_coding
ENSG00000116127	2610.74	-0.0887081	0.147686	-0.600654	0.54807	0.788038	ALMS1	ENST00000484298	protein_coding
ENSG00000116128	785.269	0.328372	0.252121	1.30244	0.192767	0.492365	BCL9	ENST00000473292	processed_transcript
ENSG00000116132	7105.8	1.43459	0.668778	2.14509	0.0319459	0.187568	PRRX1	ENST00000553786	processed_transcript
ENSG00000116133	14630.2	-0.265492	0.339647	-0.781671	0.434408	0.71854	DHCR24	ENST00000371269	protein_coding
ENSG00000116138	1246.46	0.115498	0.106339	1.08612	0.277424	0.586712	DNAJC16	ENST00000375838	protein_coding
ENSG00000116141	27.0141	-3.47379	1.6024	-2.16787	0.0301687	0.181219	MARK1	ENST00000366918	protein_coding
ENSG00000116151	360.577	-0.386883	0.219579	-1.76193	0.0780812	0.309412	MORN1	ENST00000378531	protein_coding
ENSG00000116157	610.487	0.714344	0.356664	2.00285	0.0451936	0.228644	GPX7	ENST00000361314	protein_coding
ENSG00000116161	6425.08	0.182782	0.0879688	2.0778	0.0377278	0.206635	CACYBP	ENST00000613570	protein_coding
ENSG00000116171	2392.3	0.386725	0.0969842	3.98751	6.67715e-05	0.00273517	SCP2	ENST00000371514	protein_coding
ENSG00000116183	10.1887	-0.794647	1.16232	-0.683675	0.49418	0.756028	PAPPA2	ENST00000367661	protein_coding
ENSG00000116191	3327.61	-0.811519	0.419678	-1.93367	0.0531538	0.249629	RALGPS2	ENST00000495034	retained_intron
ENSG00000116194	215.621	-0.624634	0.69022	-0.904979	0.365477	0.664201	ANGPTL1	ENST00000234816	protein_coding
ENSG00000116198	1962.48	0.0837499	0.0927691	0.902778	0.366644	0.665238	CEP104	ENST00000378230	protein_coding
ENSG00000116199	4294.96	-0.016552	0.12389	-0.133603	0.893717	0.959044	FAM20B	ENST00000263733	protein_coding
ENSG00000116205	697.685	-0.145339	0.212452	-0.6841	0.493912	0.755972	TCEANC2	ENST00000498272	processed_transcript
ENSG00000116209	3856.09	0.083716	0.126677	0.660864	0.5087	0.765032	TMEM59	ENST00000234831	protein_coding
ENSG00000116212	3101.66	0.01288	0.110103	0.116981	0.906875	0.965374	LRRC42	ENST00000371370	protein_coding
ENSG00000116213	832.653	0.1287	0.143635	0.896021	0.370241	0.668831	WRAP73	ENST00000378322	protein_coding
ENSG00000116221	6808.29	-0.0272455	0.0702447	-0.387865	0.698116	0.872691	MRPL37	ENST00000487096	processed_transcript
ENSG00000116237	11946.1	-0.277283	0.0934374	-2.96758	0.00300156	0.0428233	ICMT	ENST00000343813	protein_coding
ENSG00000116251	7406.47	-0.167352	0.0746403	-2.24211	0.0249543	0.16203	RPL22	ENST00000484532	protein_coding
ENSG00000116254	22.5837	-0.612605	0.459527	-1.33312	0.182492	0.479378	CHD5	ENST00000262450	protein_coding
ENSG00000116260	26195.6	0.0954538	0.215349	0.443253	0.657583	0.850023	QSOX1	ENST00000367602	protein_coding
ENSG00000116266	1332.83	0.00160906	0.139214	0.0115581	0.990778	0.997621	STXBP3	ENST00000483586	retained_intron
ENSG00000116273	2562.56	-0.0610123	0.114412	-0.533268	0.593848	0.813125	PHF13	ENST00000377648	protein_coding
ENSG00000116285	2532.19	-0.528853	0.362694	-1.45812	0.144806	0.426739	ERRFI1	ENST00000474874	protein_coding
ENSG00000116288	7032.43	-0.0484437	0.0679562	-0.712867	0.475928	0.74622	PARK7	ENST00000493373	protein_coding
ENSG00000116299	28.5016	1.51838	0.505882	3.00146	0.00268688	0.0397826	KIAA1324	ENST00000533147	protein_coding
ENSG00000116337	4151.05	0.128215	0.203557	0.629871	0.528779	0.776866	AMPD2	ENST00000531734	protein_coding
ENSG00000116350	7202.28	0.0262985	0.0671913	0.391397	0.695504	0.871339	SRSF4	ENST00000497015	retained_intron
ENSG00000116353	1021.71	-0.113287	0.133968	-0.84563	0.397759	0.689523	MECR	ENST00000373791	protein_coding
ENSG00000116396	325.475	-0.241188	0.545575	-0.44208	0.658431	0.850726	KCNC4	ENST00000489935	retained_intron
ENSG00000116406	1740	0.471854	0.182588	2.58426	0.00975878	0.092096	EDEM3	ENST00000318130	protein_coding
ENSG00000116455	2352.34	-0.226101	0.146862	-1.53955	0.12367	0.392948	WDR77	ENST00000235090	protein_coding
ENSG00000116459	6881.27	-0.188452	0.0683097	-2.75879	0.00580159	0.0661927	ATP5F1	ENST00000493119	processed_transcript
ENSG00000116473	2400.3	-0.198485	0.112285	-1.76769	0.0771131	0.307345	RAP1A	ENST00000356415	protein_coding
ENSG00000116478	5673.53	-0.175883	0.155893	-1.12823	0.259225	0.568226	HDAC1	ENST00000373548	protein_coding
ENSG00000116489	13553.7	-0.314188	0.0842286	-3.73018	0.000191346	0.00612541	CAPZA1	ENST00000263168	protein_coding
ENSG00000116497	1174	0.0585491	0.100657	0.581668	0.56079	0.795112	S100PBP	ENST00000530710	protein_coding
ENSG00000116514	3307.2	-0.540664	0.229479	-2.35605	0.0184704	0.134921	RNF19B	ENST00000373456	protein_coding
ENSG00000116521	3942.75	0.0788958	0.151912	0.519351	0.603516	0.818869	SCAMP3	ENST00000478737	processed_transcript
ENSG00000116525	409.377	0.166538	0.218263	0.763018	0.445453	0.726612	TRIM62	ENST00000291416	protein_coding
ENSG00000116539	4219.48	-0.0894024	0.197169	-0.45343	0.650239	0.845661	ASH1L	ENST00000368346	protein_coding
ENSG00000116544	11.0714	-1.16502	0.583456	-1.99676	0.0458516	0.230556	DLGAP3	ENST00000373347	protein_coding
ENSG00000116560	29235.1	-0.0100896	0.0906223	-0.111337	0.911349	0.96758	SFPQ	ENST00000471991	processed_transcript
ENSG00000116574	77.4022	0.0059337	0.743186	0.00798414	0.99363	0.998124	RHOU	ENST00000366691	protein_coding
ENSG00000116580	2609.72	0.190413	0.147218	1.29341	0.195871	0.496441	GON4L	ENST00000437809	protein_coding
ENSG00000116584	7853.4	0.0327885	0.124425	0.26352	0.79215	0.915983	ARHGEF2	ENST00000313695	protein_coding
ENSG00000116586	1144.29	0.281928	0.110602	2.54902	0.0108027	0.0981454	LAMTOR2	ENST00000368305	protein_coding
ENSG00000116604	2340.35	0.309029	0.198888	1.55379	0.120236	0.388318	MEF2D	ENST00000464356	protein_coding
ENSG00000116641	5710.77	-0.0430422	0.0958632	-0.448996	0.653435	0.847569	DOCK7	ENST00000634495	processed_transcript
ENSG00000116649	13619.9	-0.168101	0.16787	-1.00138	0.316644	0.622778	SRM	ENST00000475189	retained_intron
ENSG00000116652	11.7936	-0.831562	0.55561	-1.49667	0.13448	0.40932	DLEU2L	ENST00000371086	sense_intronic
ENSG00000116661	13.4264	1.21	0.71601	1.68993	0.0910422	0.335139	FBXO2	ENST00000354287	protein_coding
ENSG00000116663	489.641	-0.437902	0.585525	-0.74788	0.454533	0.733243	FBXO6	ENST00000376753	protein_coding
ENSG00000116667	2035.02	-0.570115	0.316625	-1.8006	0.0717657	0.296102	C1orf21	ENST00000235307	protein_coding
ENSG00000116668	163.659	0.18228	0.268935	0.677785	0.497908	0.758507	SWT1	ENST00000367501	protein_coding
ENSG00000116670	3571.83	-0.331285	0.156717	-2.1139	0.0345236	0.196363	MAD2L2	ENST00000235310	protein_coding
ENSG00000116675	543.564	-0.615491	0.943696	-0.652212	0.514264	0.76847	DNAJC6	ENST00000463018	processed_transcript
ENSG00000116678	573.369	1.75779	0.661379	2.65776	0.00786614	0.0805554	LEPR	ENST00000371059	protein_coding
ENSG00000116679	2732.67	0.0717775	0.148563	0.483145	0.628993	0.834151	IVNS1ABP	ENST00000480769	retained_intron
ENSG00000116685	5602.54	0.0363754	0.155621	0.233744	0.815184	0.926269	KIAA2013	ENST00000376572	protein_coding
ENSG00000116688	13137.2	-0.0141271	0.0869553	-0.162464	0.870941	0.951692	MFN2	ENST00000490079	processed_transcript
ENSG00000116690	12.269	0.326508	1.54365	0.211517	0.832484	0.935203	PRG4	ENST00000533951	protein_coding
ENSG00000116691	2148.84	-0.188441	0.164294	-1.14697	0.251393	0.55961	MIIP	ENST00000478749	processed_transcript
ENSG00000116698	5975.02	-0.104709	0.146493	-0.714767	0.474753	0.745866	SMG7	ENST00000440812	nonsense_mediated_decay
ENSG00000116701	233.911	0.952871	1.02884	0.926161	0.354362	0.655987	NCF2	ENST00000367536	protein_coding
ENSG00000116704	927.175	0.128462	0.215483	0.59616	0.551068	0.789336	SLC35D1	ENST00000235345	protein_coding
ENSG00000116711	193.056	2.33399	1.14094	2.04567	0.0407892	0.215823	PLA2G4A	ENST00000367466	protein_coding
ENSG00000116717	4318.47	-0.438023	0.256593	-1.70708	0.0878081	0.329122	GADD45A	ENST00000370986	protein_coding
ENSG00000116726	1.77473	0.157789	2.68201	0.0588323	0.953086		PRAMEF12	ENST00000357726	protein_coding
ENSG00000116729	2744.97	0.434858	0.327611	1.32736	0.184389	0.4819	WLS	ENST00000354777	protein_coding
ENSG00000116731	2202.33	-0.148626	0.133193	-1.11587	0.26448	0.573429	PRDM2	ENST00000484063	protein_coding
ENSG00000116741	51.7892	-0.429927	0.548659	-0.783596	0.433277	0.717378	RGS2	ENST00000483295	processed_transcript
ENSG00000116747	3038.31	-0.00571517	0.17606	-0.0324614	0.974104	0.991542	TROVE2	ENST00000400968	protein_coding
ENSG00000116750	2306.77	-0.0353286	0.125905	-0.280597	0.779019	0.910381	UCHL5	ENST00000367455	protein_coding
ENSG00000116752	2080.28	0.0884737	0.0812231	1.08927	0.276035	0.584957	BCAS2	ENST00000369541	protein_coding
ENSG00000116754	6175.14	0.00823141	0.101366	0.0812051	0.935279	0.977254	SRSF11	ENST00000370951	protein_coding
ENSG00000116761	123.833	0.445315	0.306191	1.45437	0.145844	0.428574	CTH	ENST00000464926	processed_transcript
ENSG00000116771	193.943	-0.127749	0.603206	-0.211783	0.832276	0.935156	AGMAT	ENST00000375826	protein_coding
ENSG00000116774	2966.51	0.805357	0.591465	1.36163	0.173314	0.468208	OLFML3	ENST00000369551	protein_coding
ENSG00000116786	8019.92	-0.0543943	0.103827	-0.523893	0.600353	0.816938	PLEKHM2	ENST00000375799	protein_coding
ENSG00000116791	1258	-0.454301	0.44889	-1.01205	0.311512	0.617928	CRYZ	ENST00000370872	protein_coding
ENSG00000116793	1275.64	-0.260775	0.146767	-1.7768	0.0756018	0.303501	PHTF1	ENST00000474926	processed_transcript
ENSG00000116809	2291.84	-0.122825	0.116315	-1.05597	0.29098	0.597586	ZBTB17	ENST00000462525	processed_transcript
ENSG00000116815	604.87	-0.584649	0.241123	-2.42469	0.0153214	0.120548	CD58	ENST00000369489	protein_coding
ENSG00000116819	17.0477	0.222427	0.422052	0.527013	0.598184	0.815751	TFAP2E	ENST00000373235	protein_coding
ENSG00000116830	2513.03	0.0131989	0.155192	0.0850493	0.932222	0.976266	TTF2	ENST00000369466	protein_coding
ENSG00000116833	8.52724	-2.53371	1.49858	-1.69074	0.090887	0.334888	NR5A2	ENST00000367362	protein_coding
ENSG00000116852	62.0733	1.02998	0.926077	1.1122	0.266054	0.575187	KIF21B	ENST00000332129	protein_coding
ENSG00000116857	2080.09	0.194609	0.166515	1.16871	0.242519	0.549181	TMEM9	ENST00000367334	protein_coding
ENSG00000116863	4106.94	-0.447236	0.21236	-2.10603	0.0352019	0.198296	ADPRHL2	ENST00000373178	protein_coding
ENSG00000116871	28663.6	-0.0884206	0.0749049	-1.18044	0.237826	0.54392	MAP7D1	ENST00000429533	protein_coding
ENSG00000116874	902.238	-0.048966	0.144897	-0.337936	0.735411	0.889782	WARS2	ENST00000369426	protein_coding
ENSG00000116883	76.7185	-0.399925	0.298989	-1.33759	0.18103	0.477614	RP11-268J15.5	ENST00000373137	antisense
ENSG00000116885	203.567	0.412786	0.265387	1.55541	0.119848	0.387661	OSCP1	ENST00000468441	protein_coding
ENSG00000116898	3895.25	-0.114418	0.072667	-1.57455	0.115359	0.3801	MRPS15	ENST00000373116	protein_coding
ENSG00000116903	968.758	0.0403349	0.160989	0.250545	0.802166	0.920001	EXOC8	ENST00000366645	protein_coding
ENSG00000116906	1901.3	-0.0404638	0.150259	-0.269293	0.787704	0.913971	GNPAT	ENST00000436239	protein_coding
ENSG00000116918	1153.56	0.181282	0.149679	1.21114	0.225841	0.532864	TSNAX	ENST00000366639	protein_coding
ENSG00000116922	1510.04	0.262697	0.183934	1.42822	0.15323	0.441008	C1orf109	ENST00000358011	protein_coding
ENSG00000116954	1039.12	-0.178824	0.167936	-1.06483	0.286952	0.594115	RRAGC	ENST00000373001	protein_coding
ENSG00000116957	1790.08	0.144675	0.130209	1.1111	0.266524	0.575791	TBCE	ENST00000366601	protein_coding
ENSG00000116962	13747.9	0.0901735	0.320785	0.281103	0.778632	0.910179	NID1	ENST00000366595	protein_coding
ENSG00000116977	2677.26	-0.000952333	0.23935	-0.00397883	0.996825	0.999039	LGALS8	ENST00000481485	protein_coding
ENSG00000116983	2.4419	4.26406	1.56285	2.72839	0.00636436		HPCAL4	ENST00000372844	protein_coding
ENSG00000116984	5401.09	0.0215528	0.14976	0.143916	0.885567	0.95698	MTR	ENST00000366577	protein_coding
ENSG00000116985	9.34839	0.494256	1.00796	0.490355	0.623883	0.831045	BMP8B	ENST00000372827	protein_coding
ENSG00000116990	32.0629	-0.339892	0.526655	-0.645378	0.518682	0.770747	MYCL	ENST00000397332	protein_coding
ENSG00000116991	416.928	-2.24753	0.767781	-2.9273	0.00341917	0.0467774	SIPA1L2	ENST00000366630	protein_coding
ENSG00000117000	1818.49	-0.12251	0.136955	-0.894534	0.371036	0.669522	RLF	ENST00000372771	protein_coding
ENSG00000117010	148.126	0.232125	0.160403	1.44714	0.147858	0.432023	ZNF684	ENST00000372699	protein_coding
ENSG00000117013	13.6529	0.0205714	0.495366	0.0415278	0.966875	0.989543	KCNQ4	ENST00000347132	protein_coding
ENSG00000117016	45.3215	-0.326398	0.37581	-0.868519	0.38511	0.679255	RIMS3	ENST00000372684	protein_coding
ENSG00000117020	4554.98	0.309443	0.159309	1.94241	0.052088	0.246434	AKT3	ENST00000336199	protein_coding
ENSG00000117036	1983.82	-0.152788	0.181949	-0.839734	0.401058	0.691675	ETV3	ENST00000368192	protein_coding
ENSG00000117054	1296.66	-0.258628	0.149229	-1.73309	0.0830789	0.320642	ACADM	ENST00000370841	protein_coding
ENSG00000117069	482.159	-3.38217	0.558264	-6.05838	1.375e-09	4.33931e-07	ST6GALNAC5	ENST00000477717	protein_coding
ENSG00000117114	3468.31	0.904189	0.756037	1.19596	0.231712	0.538171	ADGRL2	ENST00000473719	processed_transcript
ENSG00000117115	30.6499	-0.0473714	0.902902	-0.0524656	0.958158	0.986659	PADI2	ENST00000375486	protein_coding
ENSG00000117118	4655.91	-0.119931	0.0722435	-1.66009	0.0968965	0.346102	SDHB	ENST00000375499	protein_coding
ENSG00000117122	1994.66	-1.05625	0.421505	-2.50589	0.0122143	0.106082	MFAP2	ENST00000375534	protein_coding
ENSG00000117133	2596.95	-0.206919	0.11665	-1.77385	0.0760884	0.304758	RPF1	ENST00000370656	protein_coding
ENSG00000117139	2151.36	1.30014	0.290929	4.46894	7.86088e-06	0.000534946	KDM5B	ENST00000367265	protein_coding
ENSG00000117143	11968	-0.346561	0.196882	-1.76025	0.078366	0.309989	UAP1	ENST00000367926	protein_coding
ENSG00000117148	13.0296	0.447201	0.687115	0.650839	0.515151	0.769127	ACTL8	ENST00000375406	protein_coding
ENSG00000117151	490.038	0.154709	0.210401	0.735306	0.462153	0.738595	CTBS	ENST00000370630	protein_coding
ENSG00000117152	2118.53	2.85608	1.05872	2.69768	0.00698242	0.0746207	RGS4	ENST00000421743	protein_coding
ENSG00000117153	1318.91	0.0995653	0.128087	0.777323	0.436968	0.720009	KLHL12	ENST00000367261	protein_coding
ENSG00000117155	1283.81	-1.13605	0.370246	-3.06836	0.00215236	0.0345144	SSX2IP	ENST00000342203	protein_coding
ENSG00000117174	1839.99	-0.250213	0.12304	-2.03359	0.0419929	0.219332	ZNHIT6	ENST00000370574	protein_coding
ENSG00000117222	1849.57	0.184317	0.129625	1.42192	0.155049	0.443635	RBBP5	ENST00000264515	protein_coding
ENSG00000117226	4116.48	-0.730483	0.46749	-1.56256	0.118155	0.384479	GBP3	ENST00000370481	protein_coding
ENSG00000117228	15044.9	-0.310776	0.555292	-0.559663	0.57571	0.803784	GBP1	ENST00000370473	protein_coding
ENSG00000117242	902.147	-0.0111781	0.0963009	-0.116075	0.907593	0.965731	PINK1-AS	ENST00000451424	antisense
ENSG00000117245	96.0287	-0.35928	0.428432	-0.838592	0.401698	0.692282	KIF17	ENST00000493818	processed_transcript
ENSG00000117262	239.417	-0.232485	0.192399	-1.20835	0.226914	0.534326	GPR89A	ENST00000460277	nonsense_mediated_decay
ENSG00000117266	80.6676	-0.651409	0.881707	-0.738804	0.460026	0.737216	CDK18	ENST00000429964	protein_coding
ENSG00000117280	1123.29	0.545587	0.238444	2.28811	0.0221312	0.150852	RAB29	ENST00000367139	protein_coding
ENSG00000117298	12072.1	0.546927	0.189589	2.8848	0.00391657	0.0511604	ECE1	ENST00000415912	protein_coding
ENSG00000117305	589.85	-0.136588	0.227064	-0.601539	0.547481	0.788012	HMGCL	ENST00000374490	protein_coding
ENSG00000117308	1607.37	-0.605446	0.153714	-3.93878	8.1897e-05	0.0031682	GALE	ENST00000481736	processed_transcript
ENSG00000117318	5191.99	-0.0411728	0.320605	-0.128422	0.897815	0.961083	ID3	ENST00000374561	protein_coding
ENSG00000117335	2628.18	-0.252997	0.139165	-1.81797	0.0690685	0.289906	CD46	ENST00000358170	protein_coding
ENSG00000117360	3379.62	-0.109197	0.119177	-0.916258	0.359532	0.66007	PRPF3	ENST00000324862	protein_coding
ENSG00000117362	8239.43	-0.0946161	0.142326	-0.664786	0.506187	0.763165	APH1A	ENST00000369109	protein_coding
ENSG00000117385	6650.85	0.221429	0.221639	0.999053	0.317769	0.62377	P3H1	ENST00000460031	retained_intron
ENSG00000117394	6252.51	-0.0410238	0.466542	-0.0879315	0.929931	0.975282	SLC2A1	ENST00000426263	protein_coding
ENSG00000117395	11485.7	-0.206014	0.0583028	-3.53351	0.000410081	0.0108521	EBNA1BP2	ENST00000236051	protein_coding
ENSG00000117399	16929.4	-0.260861	0.105463	-2.47349	0.0133802	0.111717	CDC20	ENST00000310955	protein_coding
ENSG00000117407	29.2908	-0.322849	0.408234	-0.790844	0.429035	0.713345	ARTN	ENST00000372359	protein_coding
ENSG00000117408	2398.33	0.123026	0.116853	1.05282	0.292422	0.599332	IPO13	ENST00000372343	protein_coding
ENSG00000117410	4035.7	-0.212721	0.143161	-1.48589	0.137307	0.414279	ATP6V0B	ENST00000472505	protein_coding
ENSG00000117411	6499.17	-0.355655	0.148565	-2.39393	0.0166688	0.127104	B4GALT2	ENST00000498543	processed_transcript
ENSG00000117419	2950.35	-0.159155	0.101119	-1.57394	0.115501	0.380184	ERI3	ENST00000456170	protein_coding
ENSG00000117425	28.1979	-0.40149	0.359238	-1.11762	0.263731	0.572807	PTCH2	ENST00000438067	protein_coding
ENSG00000117448	2196.17	0.15652	0.124364	1.25856	0.208189	0.511332	AKR1A1	ENST00000372070	protein_coding
ENSG00000117450	12824.5	-0.117725	0.0860042	-1.36883	0.171051	0.465574	PRDX1	ENST00000262746	protein_coding
ENSG00000117461	677.552	-1.42772	0.503614	-2.83495	0.00458323	0.0568417	PIK3R3	ENST00000262741	protein_coding
ENSG00000117472	7.95198	-0.0538078	1.1318	-0.0475418	0.962081	0.987588	TSPAN1	ENST00000498443	processed_transcript
ENSG00000117475	2526.93	-0.342149	0.303293	-1.12811	0.259272	0.568249	BLZF1	ENST00000367807	protein_coding
ENSG00000117477	3.86241	-2.29945	1.51185	-1.52095	0.128272	0.400419	CCDC181	ENST00000367806	protein_coding
ENSG00000117479	320.08	-0.26022	0.272699	-0.954236	0.339964	0.643276	SLC19A2	ENST00000236137	protein_coding
ENSG00000117480	53.5625	-0.876664	0.402645	-2.17726	0.0294609	0.17888	FAAH	ENST00000243167	protein_coding
ENSG00000117481	1332.74	0.0921308	0.0855335	1.07713	0.281422	0.589544	NSUN4	ENST00000474844	protein_coding
ENSG00000117500	4231.48	-0.370214	0.147941	-2.50244	0.0123341	0.10677	TMED5	ENST00000370282	protein_coding
ENSG00000117505	5988.74	-0.303424	0.128701	-2.35759	0.0183942	0.134597	DR1	ENST00000370272	protein_coding
ENSG00000117519	17733.1	-0.322588	0.120967	-2.66675	0.00765891	0.0790471	CNN3	ENST00000370206	protein_coding
ENSG00000117523	22947.3	-0.0185019	0.139426	-0.1327	0.894431	0.959165	PRRC2C	ENST00000476522	processed_transcript
ENSG00000117525	5725.4	0.309158	0.532895	0.580148	0.561815	0.79576	F3	ENST00000334047	protein_coding
ENSG00000117528	2565.21	0.0885683	0.113516	0.780228	0.435257	0.718783	ABCD3	ENST00000370214	protein_coding
ENSG00000117533	435.373	-0.162143	0.287946	-0.563104	0.573364	0.802101	VAMP4	ENST00000236192	protein_coding
ENSG00000117543	815.548	0.282535	0.167647	1.6853	0.0919306	0.336745	DPH5	ENST00000370105	processed_transcript
ENSG00000117569	1531.03	-0.487394	0.275257	-1.77069	0.0766122	0.306159	PTBP2	ENST00000482253	processed_transcript
ENSG00000117586	987.565	1.76242	1.04585	1.68516	0.0919577	0.336745	TNFSF4	ENST00000367718	protein_coding
ENSG00000117592	9659.31	0.100395	0.150599	0.666641	0.505001	0.762381	PRDX6	ENST00000340385	protein_coding
ENSG00000117593	2121.72	0.416176	0.163053	2.5524	0.0106983	0.0975495	DARS2	ENST00000361951	protein_coding
ENSG00000117594	7.71841	-1.98741	2.30702	-0.861462	0.388984	0.682866	HSD11B1	ENST00000615289	protein_coding
ENSG00000117595	12.7051	-0.499762	0.95053	-0.525772	0.599046	0.816395	IRF6	ENST00000367021	protein_coding
ENSG00000117597	1999.86	0.12602	0.244518	0.51538	0.606287	0.820896	DIEXF	ENST00000491415	protein_coding
ENSG00000117598	2.15508	-0.0569783	1.92847	-0.0295459	0.976429		PLPPR5	ENST00000370188	protein_coding
ENSG00000117600	90.258	3.1195	0.956491	3.2614	0.00110864	0.0219797	PLPPR4	ENST00000370185	protein_coding
ENSG00000117602	1649.8	-0.538429	0.258375	-2.0839	0.0371689	0.204676	RCAN3	ENST00000374395	protein_coding
ENSG00000117614	1730.18	-0.189046	0.110358	-1.71303	0.0867069	0.326812	SYF2	ENST00000236273	protein_coding
ENSG00000117616	1165.63	-0.0268769	0.181658	-0.147953	0.88238	0.955896	RSRP1	ENST00000243189	protein_coding
ENSG00000117620	721.284	-0.124418	0.166861	-0.745638	0.455886	0.734319	SLC35A3	ENST00000465289	protein_coding
ENSG00000117625	1016.27	0.591075	0.150094	3.93804	8.21485e-05	0.0031682	RCOR3	ENST00000534478	protein_coding
ENSG00000117632	11411.4	-0.242227	0.114096	-2.12301	0.0337529	0.193598	STMN1	ENST00000513116	processed_transcript
ENSG00000117640	1545.72	-0.0852736	0.154569	-0.551688	0.581162	0.807123	MTFR1L	ENST00000424294	protein_coding
ENSG00000117643	97.8021	-1.65696	0.625134	-2.65057	0.00803571	0.0815791	MAN1C1	ENST00000374332	protein_coding
ENSG00000117650	2204.77	-0.147161	0.1519	-0.968801	0.332645	0.636736	NEK2	ENST00000366999	protein_coding
ENSG00000117676	1507.06	-0.0780591	0.263777	-0.295928	0.767285	0.905585	RPS6KA1	ENST00000525525	nonsense_mediated_decay
ENSG00000117682	2856.21	-0.0505014	0.0869634	-0.58072	0.561429	0.795373	DHDDS	ENST00000434391	nonsense_mediated_decay
ENSG00000117691	2018.43	0.178897	0.186661	0.958404	0.337859	0.641652	NENF	ENST00000366988	protein_coding
ENSG00000117697	1281.96	0.306687	0.1303	2.3537	0.0185874	0.135307	NSL1	ENST00000366978	protein_coding
ENSG00000117707	4.68407	-0.562851	1.11389	-0.505305	0.613345	0.825147	PROX1	ENST00000471129	protein_coding
ENSG00000117713	10650.4	-0.0269875	0.0970316	-0.278132	0.780911	0.911128	ARID1A	ENST00000430799	protein_coding
ENSG00000117724	15875.6	-0.431317	0.123136	-3.50277	0.00046044	0.0118025	CENPF	ENST00000464322	processed_transcript
ENSG00000117748	3492.85	0.148308	0.163955	0.904567	0.365695	0.664201	RPA2	ENST00000373912	protein_coding
ENSG00000117751	3579.34	-0.0426449	0.0531128	-0.802911	0.422026	0.708294	PPP1R8	ENST00000311772	protein_coding
ENSG00000117758	2692.69	0.0692229	0.111414	0.621312	0.534394	0.780486	STX12	ENST00000373943	protein_coding
ENSG00000117791	159.421	0.591906	0.330807	1.78928	0.0735695	0.299676	MARC2	ENST00000469583	nonsense_mediated_decay
ENSG00000117859	2505.78	0.237871	0.227518	1.0455	0.29579	0.602607	OSBPL9	ENST00000371714	protein_coding
ENSG00000117862	3656.54	0.0490749	0.105136	0.466774	0.640662	0.84065	TXNDC12	ENST00000469458	processed_transcript
ENSG00000117868	4905.55	-0.0814726	0.239188	-0.340622	0.733388	0.888676	ESYT2	ENST00000251527	protein_coding
ENSG00000117877	2276.36	0.145103	0.341508	0.42489	0.670917	0.858058	CD3EAP	ENST00000309424	protein_coding
ENSG00000117899	4294.46	0.104374	0.100399	1.0396	0.298527	0.60547	MESDC2	ENST00000619987	nonsense_mediated_decay
ENSG00000117906	3453.28	0.0654112	0.14932	0.438061	0.661342	0.85274	RCN2	ENST00000394885	protein_coding
ENSG00000117984	3503.41	0.206366	0.119572	1.72587	0.0843712	0.323253	CTSD	ENST00000236671	protein_coding
ENSG00000118004	4.21653	3.11204	0.875669	3.5539	0.000379565	0.010276	COLEC11	ENST00000419002	processed_transcript
ENSG00000118007	5711.19	-0.0692514	0.091347	-0.758114	0.448383	0.728759	STAG1	ENST00000383202	protein_coding
ENSG00000118046	5310.27	-0.11644	0.102128	-1.14014	0.254228	0.562771	STK11	ENST00000585748	protein_coding
ENSG00000118058	7449.18	-0.110503	0.148749	-0.742882	0.457553	0.735449	KMT2A	ENST00000534358	protein_coding
ENSG00000118094	6.1869	1.32068	0.613741	2.15185	0.0314092	0.185865	TREH	ENST00000264029	protein_coding
ENSG00000118096	1343.76	-0.039754	0.121977	-0.325914	0.744489	0.893937	IFT46	ENST00000264021	protein_coding
ENSG00000118113	2.73596	0.509161	1.75295	0.29046	0.771465		MMP8	ENST00000236826	protein_coding
ENSG00000118156	3.52823	-3.97339	1.61058	-2.46706	0.0136228	0.112853	ZNF541	ENST00000391901	protein_coding
ENSG00000118160	16.4931	-1.4217	0.995066	-1.42875	0.153076	0.440797	SLC8A2	ENST00000236877	protein_coding
ENSG00000118162	873.227	-0.174546	0.223371	-0.781417	0.434557	0.718619	KPTN	ENST00000338134	protein_coding
ENSG00000118181	8984.36	-0.168552	0.0999104	-1.68703	0.0915983	0.33623	RPS25	ENST00000532567	nonsense_mediated_decay
ENSG00000118193	3498.09	-0.134998	0.152254	-0.886663	0.375261	0.673114	KIF14	ENST00000367350	protein_coding
ENSG00000118197	549.39	0.107988	0.128458	0.840643	0.400548	0.691675	DDX59	ENST00000447706	protein_coding
ENSG00000118200	4626.44	0.159177	0.153624	1.03615	0.300133	0.607173	CAMSAP2	ENST00000358823	protein_coding
ENSG00000118217	3978.71	-0.00239373	0.103739	-0.0230745	0.981591	0.994521	ATF6	ENST00000367942	protein_coding
ENSG00000118242	353.939	-0.330641	0.217052	-1.52332	0.127678	0.399451	MREG	ENST00000263268	protein_coding
ENSG00000118246	1753.15	0.0784257	0.102445	0.765541	0.443949	0.725638	FASTKD2	ENST00000236980	protein_coding
ENSG00000118257	3247.33	-1.62415	0.642496	-2.52788	0.0114754	0.101845	NRP2	ENST00000464003	processed_transcript
ENSG00000118260	1694.76	0.0788521	0.126501	0.62333	0.533067	0.779472	CREB1	ENST00000430624	protein_coding
ENSG00000118263	2295.37	0.111436	0.292485	0.380999	0.703204	0.875519	KLF7	ENST00000309446	protein_coding
ENSG00000118276	71.3682	-1.50387	1.12647	-1.33503	0.181866	0.478802	B4GALT6	ENST00000578114	retained_intron
ENSG00000118292	86.4432	0.791012	0.283645	2.78874	0.00529136	0.062331	C1orf54	ENST00000369102	protein_coding
ENSG00000118307	4.99262	-1.30231	1.01136	-1.28769	0.197855	0.498979	CASC1	ENST00000556006	protein_coding
ENSG00000118363	2223.16	-0.242294	0.0886483	-2.73321	0.0062721	0.0698607	SPCS2	ENST00000263672	protein_coding
ENSG00000118369	699.403	0.347165	0.139378	2.49082	0.0127448	0.108632	USP35	ENST00000530267	protein_coding
ENSG00000118402	316.126	0.222661	0.420533	0.529473	0.596478	0.814822	ELOVL4	ENST00000369816	protein_coding
ENSG00000118407	84.5305	1.12376	0.932564	1.20503	0.228193	0.535593	FILIP1	ENST00000393004	protein_coding
ENSG00000118412	1909.81	0.0662115	0.117755	0.562283	0.573923	0.802564	CASP8AP2	ENST00000552401	protein_coding
ENSG00000118418	905.982	-0.181519	0.245595	-0.739098	0.459847	0.737097	HMGN3	ENST00000344726	protein_coding
ENSG00000118420	160.355	0.149393	0.232088	0.643693	0.519775	0.771161	UBE3D	ENST00000369747	protein_coding
ENSG00000118454	1960.01	-0.211358	0.0825244	-2.56116	0.0104324	0.0958545	ANKRD13C	ENST00000370944	protein_coding
ENSG00000118473	150.542	2.5759	1.00683	2.55843	0.0105146	0.0964422	SGIP1	ENST00000237247	protein_coding
ENSG00000118482	4198.47	0.217908	0.125182	1.74074	0.0817294	0.317346	PHF3	ENST00000506783	protein_coding
ENSG00000118495	1558.73	0.169874	0.192781	0.881176	0.378223	0.67487	PLAGL1	ENST00000360537	protein_coding
ENSG00000118496	1112.22	-0.353513	0.132742	-2.66316	0.00774108	0.0796226	FBXO30	ENST00000237281	protein_coding
ENSG00000118503	8354.91	-0.498248	0.507342	-0.982075	0.326063	0.631359	TNFAIP3	ENST00000421450	protein_coding
ENSG00000118507	298.485	-0.160783	0.190454	-0.844212	0.398551	0.689926	AKAP7	ENST00000431975	protein_coding
ENSG00000118508	3310.26	-0.653043	0.211248	-3.09136	0.00199242	0.0329117	RAB32	ENST00000367495	protein_coding
ENSG00000118513	118.08	-0.348297	0.416502	-0.836242	0.403019	0.693425	MYB	ENST00000341911	protein_coding
ENSG00000118514	5.60006	-2.1382	1.23523	-1.73101	0.0834502	0.321546	ALDH8A1	ENST00000265605	protein_coding
ENSG00000118515	4964.05	-0.00748443	0.239901	-0.031198	0.975112	0.991915	SGK1	ENST00000367858	protein_coding
ENSG00000118518	760.578	0.0571861	0.137977	0.414462	0.678536	0.862417	RNF146	ENST00000368314	protein_coding
ENSG00000118523	18397	0.316622	0.559833	0.565566	0.571689	0.801208	CTGF	ENST00000367976	protein_coding
ENSG00000118526	15.3006	-5.5145	2.13528	-2.58257	0.00980687	0.0922071	TCF21	ENST00000367882	protein_coding
ENSG00000118557	20.2096	-0.432492	0.425242	-1.01705	0.30913	0.615634	PMFBP1	ENST00000537792	protein_coding
ENSG00000118564	2606.08	0.31309	0.108192	2.89384	0.0038056	0.0502759	FBXL5	ENST00000341285	protein_coding
ENSG00000118579	2612.57	-0.140398	0.10128	-1.38624	0.165674	0.458187	MED28	ENST00000237380	protein_coding
ENSG00000118596	1235.03	-0.490282	0.457364	-1.07197	0.283732	0.591346	SLC16A7	ENST00000552432	protein_coding
ENSG00000118600	970.284	0.0281377	0.18911	0.14879	0.881719	0.955401	TMEM5	ENST00000261234	protein_coding
ENSG00000118620	496.417	0.13073	0.155682	0.839722	0.401064	0.691675	ZNF430	ENST00000261560	protein_coding
ENSG00000118640	10.0011	-0.0317342	0.578414	-0.0548641	0.956247	0.986164	VAMP8	ENST00000432071	protein_coding
ENSG00000118655	2190.36	-0.0891124	0.0990393	-0.899768	0.368244	0.667165	DCLRE1B	ENST00000369563	protein_coding
ENSG00000118680	11419.4	-0.089034	0.108667	-0.819327	0.4126	0.701458	MYL12B	ENST00000237500	protein_coding
ENSG00000118689	4520.83	-0.377644	0.111575	-3.38467	0.000712626	0.0161131	FOXO3	ENST00000343882	protein_coding
ENSG00000118690	99.6414	0.203192	0.201127	1.01027	0.312367	0.618925	ARMC2	ENST00000392644	protein_coding
ENSG00000118705	14470.2	0.0176119	0.0655785	0.268562	0.788267	0.914299	RPN2	ENST00000456102	protein_coding
ENSG00000118707	1450.69	-0.264465	0.291564	-0.907057	0.364377	0.663406	TGIF2	ENST00000373874	protein_coding
ENSG00000118762	3861.98	-0.266145	0.235441	-1.13041	0.258302	0.566675	PKD2	ENST00000237596	protein_coding
ENSG00000118777	59.5147	0.460568	0.905143	0.508834	0.610869	0.82395	ABCG2	ENST00000515655	protein_coding
ENSG00000118785	24.1917	1.98453	1.16727	1.70014	0.0891038	0.331406	SPP1	ENST00000237623	protein_coding
ENSG00000118804	127.116	-0.683132	0.383064	-1.78334	0.0745311	0.301776	STBD1	ENST00000237642	protein_coding
ENSG00000118816	12435.2	0.123242	0.10152	1.21397	0.22476	0.532099	CCNI	ENST00000237654	protein_coding
ENSG00000118849	44.5809	0.605996	0.658904	0.919703	0.357728	0.658797	RARRES1	ENST00000237696	protein_coding
ENSG00000118855	2088.19	0.138139	0.100828	1.37005	0.170672	0.465425	MFSD1	ENST00000486568	protein_coding
ENSG00000118873	2668.59	0.128306	0.145634	0.881018	0.378308	0.674965	RAB3GAP2	ENST00000358951	protein_coding
ENSG00000118894	1189.16	0.0783285	0.180563	0.433802	0.664432	0.85453	EEF2KMT	ENST00000458008	protein_coding
ENSG00000118898	306.328	-0.764994	1.03075	-0.742171	0.457984	0.735675	PPL	ENST00000345988	protein_coding
ENSG00000118900	5084.14	0.1945	0.108141	1.79858	0.0720858	0.2969	UBN1	ENST00000592120	protein_coding
ENSG00000118922	1231.53	0.293542	0.256465	1.14457	0.252386	0.560753	KLF12	ENST00000377669	protein_coding
ENSG00000118939	209.099	-0.014959	0.154084	-0.0970836	0.92266	0.971889	UCHL3	ENST00000471792	processed_transcript
ENSG00000118946	12.9956	-1.10434	1.16977	-0.944062	0.345138	0.648095	PCDH17	ENST00000484979	nonsense_mediated_decay
ENSG00000118960	651.484	0.185036	0.192456	0.961444	0.336329	0.6403	HS1BP3	ENST00000446825	protein_coding
ENSG00000118961	497.229	0.232123	0.178817	1.2981	0.194253	0.494231	LDAH	ENST00000403006	protein_coding
ENSG00000118965	1179.76	-0.187731	0.147102	-1.2762	0.201885	0.503436	WDR35	ENST00000281405	protein_coding
ENSG00000118971	4.94935	-0.788022	1.09774	-0.717862	0.472842	0.744596	CCND2	ENST00000261254	protein_coding
ENSG00000118976	56.9679	-0.25502	0.254643	-1.00148	0.316595	0.622778	OTUD4P1	ENST00000237841	processed_pseudogene
ENSG00000118985	12136.8	-0.957539	0.309952	-3.08931	0.00200622	0.0330056	ELL2	ENST00000237853	protein_coding
ENSG00000118997	8.20439	0.232022	0.798373	0.290618	0.771343	0.907291	DNAH7	ENST00000409063	protein_coding
ENSG00000119004	650.323	-0.0863254	0.109521	-0.788208	0.430575	0.714779	CYP20A1	ENST00000356079	protein_coding
ENSG00000119013	1471	-0.0389002	0.124716	-0.31191	0.755109	0.899746	NDUFB3	ENST00000450023	protein_coding
ENSG00000119041	1940.28	0.00838792	0.0900225	0.0931758	0.925764	0.972751	GTF3C3	ENST00000263956	protein_coding
ENSG00000119042	1722.77	-0.237474	0.260027	-0.913266	0.361103	0.661288	SATB2	ENST00000417098	protein_coding
ENSG00000119048	1899.59	-0.235156	0.145579	-1.61532	0.106242	0.36355	UBE2B	ENST00000265339	protein_coding
ENSG00000119138	533.344	-0.803101	0.391568	-2.05099	0.0402681	0.214303	KLF9	ENST00000377126	protein_coding
ENSG00000119139	10724.9	-0.291587	0.25886	-1.12642	0.259986	0.569066	TJP2	ENST00000413932	retained_intron
ENSG00000119185	4994.86	-0.342456	0.147316	-2.32463	0.0200917	0.141559	ITGB1BP1	ENST00000360635	protein_coding
ENSG00000119203	3272.43	0.129227	0.0640882	2.0164	0.0437584	0.224387	CPSF3	ENST00000238112	protein_coding
ENSG00000119227	137.554	-0.0973359	0.373184	-0.260825	0.794227	0.916892	PIGZ	ENST00000412723	protein_coding
ENSG00000119231	2147.38	0.0156271	0.0779266	0.200536	0.841062	0.938936	SENP5	ENST00000445299	protein_coding
ENSG00000119242	2866.46	0.331081	0.165689	1.9982	0.0456949	0.229852	CCDC92	ENST00000542348	processed_transcript
ENSG00000119280	3327.07	-0.372008	0.530645	-0.70105	0.483272	0.751187	C1orf198	ENST00000366663	protein_coding
ENSG00000119285	6363.74	-0.0804497	0.202668	-0.396953	0.691402	0.868417	HEATR1	ENST00000366582	protein_coding
ENSG00000119314	5545.41	-0.252241	0.114199	-2.20877	0.0271905	0.170094	PTBP3	ENST00000374257	protein_coding
ENSG00000119318	20172.1	-0.0998575	0.0899668	-1.10994	0.267026	0.576402	RAD23B	ENST00000419616	protein_coding
ENSG00000119321	3027.25	0.0284958	0.0814807	0.349724	0.726546	0.885225	FKBP15	ENST00000446284	protein_coding
ENSG00000119326	9365.85	-0.500454	0.200032	-2.50187	0.0123538	0.106897	CTNNAL1	ENST00000374595	protein_coding
ENSG00000119328	842.226	0.0865608	0.181652	0.476519	0.633704	0.836695	FAM206A	ENST00000322940	protein_coding
ENSG00000119333	7256.69	-0.196422	0.146864	-1.33744	0.181078	0.477621	WDR34	ENST00000372715	protein_coding
ENSG00000119335	30814.4	-0.0441161	0.09449	-0.466887	0.640581	0.840613	SET	ENST00000454747	protein_coding
ENSG00000119383	7934.73	0.0429449	0.120109	0.357549	0.720681	0.882712	PTPA	ENST00000358994	protein_coding
ENSG00000119392	3003.49	0.108132	0.136109	0.794451	0.426933	0.711884	GLE1	ENST00000309971	protein_coding
ENSG00000119396	6114	-0.0713423	0.080315	-0.888281	0.374389	0.672649	RAB14	ENST00000373840	protein_coding
ENSG00000119397	1269.58	-0.437988	0.121096	-3.61688	0.000298181	0.00861241	CNTRL	ENST00000373865	protein_coding
ENSG00000119401	1776.61	0.12219	0.145094	0.84214	0.39971	0.691	TRIM32	ENST00000373983	protein_coding
ENSG00000119402	3915.48	0.0242134	0.0725855	0.333585	0.738693	0.891104	FBXW2	ENST00000493559	processed_transcript
ENSG00000119403	7212.48	0.0668756	0.144768	0.461952	0.644116	0.842508	PHF19	ENST00000373896	protein_coding
ENSG00000119408	3379.08	0.168096	0.146668	1.1461	0.251754	0.560148	NEK6	ENST00000373603	protein_coding
ENSG00000119414	3703.66	0.0838764	0.0780637	1.07446	0.282616	0.590363	PPP6C	ENST00000373547	protein_coding
ENSG00000119421	1568.05	-0.0125043	0.140479	-0.089012	0.929072	0.974646	NDUFA8	ENST00000373768	protein_coding
ENSG00000119431	274.711	1.13777	0.207752	5.47658	4.33617e-08	8.09521e-06	HDHD3	ENST00000238379	protein_coding
ENSG00000119446	1201.68	0.0989824	0.117008	0.845946	0.397583	0.689471	RBM18	ENST00000417201	protein_coding
ENSG00000119471	2400.51	-0.364843	0.251059	-1.45322	0.146163	0.429191	HSDL2	ENST00000398805	protein_coding
ENSG00000119487	6149.71	-0.509798	0.14255	-3.57628	0.000348515	0.00964864	MAPKAP1	ENST00000373511	protein_coding
ENSG00000119508	233.418	-1.125	0.629745	-1.78644	0.0740277	0.300867	NR4A3	ENST00000338488	protein_coding
ENSG00000119509	564.593	0.0991172	0.152018	0.652011	0.514394	0.768531	INVS	ENST00000262457	protein_coding
ENSG00000119514	246.82	0.464748	0.656431	0.707992	0.47895	0.748259	GALNT12	ENST00000375011	protein_coding
ENSG00000119522	1519.05	-0.242689	0.145273	-1.67058	0.0948056	0.342514	DENND1A	ENST00000473039	processed_transcript
ENSG00000119523	1780.32	0.0601851	0.108683	0.553767	0.579739	0.806216	ALG2	ENST00000238477	nonsense_mediated_decay
ENSG00000119537	2536.8	-0.316732	0.175805	-1.80161	0.0716062	0.29569	KDSR	ENST00000406396	protein_coding
ENSG00000119541	2710	-0.0946477	0.111611	-0.848012	0.396431	0.688606	VPS4B	ENST00000238497	protein_coding
ENSG00000119547	22.5278	-0.406648	0.654613	-0.621204	0.534466	0.780489	ONECUT2	ENST00000491143	protein_coding
ENSG00000119559	1448.13	-0.034225	0.152173	-0.224909	0.82205	0.929755	C19orf25	ENST00000588427	protein_coding
ENSG00000119574	1150.58	0.251506	0.193638	1.29884	0.193997	0.49412	ZBTB45	ENST00000354590	protein_coding
ENSG00000119596	7318.78	0.17042	0.0717745	2.37438	0.0175784	0.131116	YLPM1	ENST00000552421	protein_coding
ENSG00000119599	1204.41	0.447818	0.208395	2.14888	0.0316435	0.18678	DCAF4	ENST00000358377	protein_coding
ENSG00000119616	3248.93	-0.0140961	0.0987943	-0.142682	0.886542	0.957334	FCF1	ENST00000554590	protein_coding
ENSG00000119630	396.537	-1.26141	0.636911	-1.98051	0.047646	0.235322	PGF	ENST00000555567	protein_coding
ENSG00000119632	885.113	0.462775	0.27037	1.71163	0.0869641	0.327372	IFI27L2	ENST00000555558	retained_intron
ENSG00000119636	239.406	0.0572083	0.335963	0.170282	0.864789	0.949354	BBOF1	ENST00000464394	protein_coding
ENSG00000119638	3267.12	0.212438	0.164192	1.29383	0.195723	0.496329	NEK9	ENST00000238616	protein_coding
ENSG00000119640	282.889	0.165802	0.251167	0.660128	0.509172	0.765032	ACYP1	ENST00000238618	protein_coding
ENSG00000119650	509.031	-0.0570592	0.222403	-0.256557	0.797521	0.917917	IFT43	ENST00000555677	retained_intron
ENSG00000119655	2004.84	0.112414	0.212883	0.528055	0.597461	0.815373	NPC2	ENST00000434013	protein_coding
ENSG00000119661	727.809	-0.112576	0.166301	-0.676939	0.498444	0.758945	DNAL1	ENST00000554113	protein_coding
ENSG00000119669	3092.12	-0.00398116	0.262338	-0.0151757	0.987892	0.996727	IRF2BPL	ENST00000238647	protein_coding
ENSG00000119673	896.519	0.304227	0.255366	1.19134	0.23352	0.539459	ACOT2	ENST00000538782	nonsense_mediated_decay
ENSG00000119681	15895.6	-0.335296	0.45975	-0.7293	0.465818	0.740853	LTBP2	ENST00000261978	protein_coding
ENSG00000119682	2945.92	0.0556504	0.0921632	0.603824	0.54596	0.786959	AREL1	ENST00000554070	nonsense_mediated_decay
ENSG00000119684	487.037	0.213813	0.209283	1.02165	0.306949	0.613433	MLH3	ENST00000380968	protein_coding
ENSG00000119685	2094	-0.194925	0.117846	-1.65406	0.0981146	0.348749	TTLL5	ENST00000556265	processed_transcript
ENSG00000119686	19.9002	0.290098	0.906011	0.320193	0.748822	0.896561	FLVCR2	ENST00000238667	protein_coding
ENSG00000119688	1135.34	-0.0380251	0.108736	-0.349702	0.726563	0.885225	ABCD4	ENST00000356924	protein_coding
ENSG00000119689	7106.35	-0.0067633	0.0737328	-0.0917272	0.926915	0.973184	DLST	ENST00000556460	nonsense_mediated_decay
ENSG00000119698	102.683	-3.46526	0.799199	-4.33591	1.45155e-05	0.000857757	PPP4R4	ENST00000556884	protein_coding
ENSG00000119699	119.359	-0.0406713	0.567315	-0.0716909	0.942848	0.980738	TGFB3	ENST00000554980	retained_intron
ENSG00000119703	41.7165	0.943411	0.412729	2.28579	0.0222667	0.151382	ZC2HC1C	ENST00000534151	protein_coding
ENSG00000119705	2026.77	-0.136759	0.0948541	-1.44178	0.149365	0.434441	SLIRP	ENST00000557342	protein_coding
ENSG00000119707	9032.38	-0.0886958	0.112139	-0.790948	0.428974	0.713345	RBM25	ENST00000261973	protein_coding
ENSG00000119711	582.779	0.309321	0.232605	1.32981	0.183581	0.480826	ALDH6A1	ENST00000553458	protein_coding
ENSG00000119714	284.996	-3.78626	0.860745	-4.39882	1.08843e-05	0.000700046	GPR68	ENST00000531499	protein_coding
ENSG00000119718	2546.28	-0.0655791	0.132072	-0.496539	0.619514	0.828792	EIF2B2	ENST00000266126	protein_coding
ENSG00000119720	1123.43	0.216537	0.124452	1.73993	0.0818716	0.317493	NRDE2	ENST00000354366	protein_coding
ENSG00000119723	768.969	0.239626	0.157743	1.51909	0.128739	0.400888	COQ6	ENST00000394026	protein_coding
ENSG00000119725	39.1143	0.314385	0.231514	1.35795	0.174479	0.469292	ZNF410	ENST00000540593	protein_coding
ENSG00000119729	2360.05	-0.330065	0.210789	-1.56585	0.117383	0.383153	RHOQ	ENST00000465198	processed_transcript
ENSG00000119737	206.559	0.0696621	0.245481	0.283778	0.776581	0.909699	GPR75	ENST00000394705	protein_coding
ENSG00000119760	1632.09	0.39046	0.0962147	4.05821	4.94495e-05	0.00216583	SUPT7L	ENST00000337768	protein_coding
ENSG00000119771	703.439	2.34645	0.57622	4.07214	4.65838e-05	0.00208648	KLHL29	ENST00000486442	protein_coding
ENSG00000119772	924.024	0.173849	0.215446	0.806925	0.419709	0.706482	DNMT3A	ENST00000264709	protein_coding
ENSG00000119777	6722.54	0.300931	0.188456	1.59683	0.110304	0.370891	TMEM214	ENST00000495312	retained_intron
ENSG00000119778	673.412	0.263416	0.139923	1.88258	0.0597569	0.267196	ATAD2B	ENST00000238789	protein_coding
ENSG00000119782	69.1691	0.07681	0.35835	0.214343	0.830279	0.933964	FKBP1B	ENST00000380991	protein_coding
ENSG00000119787	2043.36	-0.0960874	0.0927672	-1.03579	0.3003	0.607394	ATL2	ENST00000378954	protein_coding
ENSG00000119801	1432.46	0.291048	0.242823	1.1986	0.230682	0.537209	YPEL5	ENST00000379520	protein_coding
ENSG00000119812	4873.99	-0.0421488	0.125492	-0.335868	0.73697	0.890203	FAM98A	ENST00000238823	protein_coding
ENSG00000119820	1682.99	0.123816	0.110779	1.11768	0.263704	0.572807	YIPF4	ENST00000238831	protein_coding
ENSG00000119844	1388.7	0.0516243	0.157968	0.326802	0.743818	0.893632	AFTPH	ENST00000238856	protein_coding
ENSG00000119862	249.639	0.251146	0.412015	0.609556	0.542156	0.784991	LGALSL	ENST00000238875	protein_coding
ENSG00000119865	2902.78	-0.264319	0.0929404	-2.84396	0.00445563	0.0557253	CNRIP1	ENST00000409559	protein_coding
ENSG00000119866	22.8427	2.055	1.19043	1.72627	0.0842988	0.323163	BCL11A	ENST00000356842	protein_coding
ENSG00000119878	403.492	0.315929	0.17895	1.76546	0.0774871	0.308195	CRIPT	ENST00000486447	processed_transcript
ENSG00000119888	13.9693	-0.297551	0.631602	-0.471105	0.637566	0.838775	EPCAM	ENST00000405271	protein_coding
ENSG00000119899	570.099	0.153218	0.26487	0.578466	0.562949	0.796297	SLC17A5	ENST00000355773	protein_coding
ENSG00000119900	2955.48	-0.700734	0.302525	-2.31628	0.0205429	0.143596	OGFRL1	ENST00000370435	protein_coding
ENSG00000119906	2582.21	0.083749	0.10559	0.793155	0.427688	0.712537	SLF2	ENST00000238961	protein_coding
ENSG00000119912	2141.13	0.150395	0.11681	1.28752	0.197913	0.499004	IDE	ENST00000265986	protein_coding
ENSG00000119915	9.07372	-1.17344	0.750435	-1.56369	0.117892	0.384099	ELOVL3	ENST00000370005	protein_coding
ENSG00000119917	31730.3	-0.304212	0.784538	-0.387759	0.698194	0.872691	IFIT3	ENST00000371818	protein_coding
ENSG00000119919	1.10729	0.0394317	6.04321	0.00652496	0.994794		NKX2-3	ENST00000344586	protein_coding
ENSG00000119922	25147.2	-0.75778	0.861338	-0.879771	0.378984	0.675497	IFIT2	ENST00000638108	protein_coding
ENSG00000119927	1200.63	0.033669	0.196549	0.171301	0.863987	0.949151	GPAM	ENST00000348367	protein_coding
ENSG00000119929	586.339	0.2862	0.113074	2.53109	0.0113708	0.101215	CUTC	ENST00000493385	processed_transcript
ENSG00000119938	599.875	-1.1111	0.422091	-2.63237	0.00847911	0.0842162	PPP1R3C	ENST00000238994	protein_coding
ENSG00000119943	172.383	0.408665	0.403581	1.0126	0.311253	0.617763	PYROXD2	ENST00000483923	processed_transcript
ENSG00000119946	172.872	-1.4871	0.912898	-1.62899	0.103315	0.358122	CNNM1	ENST00000356713	protein_coding
ENSG00000119950	455.059	-0.0693321	0.296557	-0.23379	0.815148	0.926269	MXI1	ENST00000332674	protein_coding
ENSG00000119953	2334.8	-0.0375337	0.104743	-0.358341	0.720088	0.882712	SMNDC1	ENST00000369603	protein_coding
ENSG00000119965	561.133	-0.24722	0.137767	-1.79448	0.0727361	0.298436	C10orf88	ENST00000368891	processed_transcript
ENSG00000119969	3432.67	-0.190747	0.163368	-1.16759	0.24297	0.54985	HELLS	ENST00000419900	protein_coding
ENSG00000119977	2081.03	-0.12854	0.097346	-1.32044	0.186687	0.484482	TCTN3	ENST00000371217	protein_coding
ENSG00000119979	1039.8	-0.0570456	0.112993	-0.504861	0.613657	0.825461	FAM45A	ENST00000472379	retained_intron
ENSG00000119986	931.616	0.349478	0.533908	0.654566	0.512747	0.767538	AVPI1	ENST00000370626	protein_coding
ENSG00000120008	2631.62	-0.0068746	0.0850938	-0.0807885	0.93561	0.977449	WDR11	ENST00000263461	protein_coding
ENSG00000120029	1507.7	0.069477	0.0786917	0.882901	0.37729	0.674084	C10orf76	ENST00000495001	processed_transcript
ENSG00000120049	21.3638	0.345515	0.429692	0.804099	0.42134	0.707916	KCNIP2	ENST00000348850	protein_coding
ENSG00000120051	32.1257	0.145681	0.396994	0.36696	0.713649	0.88024	CFAP58	ENST00000369704	protein_coding
ENSG00000120053	2365.7	-0.201671	0.13276	-1.51906	0.128747	0.400888	GOT1	ENST00000370508	protein_coding
ENSG00000120063	3784.56	-0.24893	0.134273	-1.85391	0.0637524	0.276789	GNA13	ENST00000439174	protein_coding
ENSG00000120068	64.9345	-0.960647	1.3661	-0.703205	0.481928	0.749926	HOXB8	ENST00000498634	protein_coding
ENSG00000120071	2399.63	0.146329	0.0800965	1.82692	0.0677125	0.28673	KANSL1	ENST00000572218	retained_intron
ENSG00000120075	304.823	-0.531032	1.07552	-0.493744	0.621487	0.829551	HOXB5	ENST00000239151	protein_coding
ENSG00000120093	1410.13	0.0933955	0.796073	0.11732	0.906606	0.965363	HOXB3	ENST00000470495	protein_coding
ENSG00000120129	6215.43	0.649187	0.272606	2.38141	0.0172463	0.130031	DUSP1	ENST00000239223	protein_coding
ENSG00000120137	3869.77	-0.210662	0.151721	-1.38849	0.164989	0.457313	PANK3	ENST00000239231	protein_coding
ENSG00000120149	63.9652	7.2037	2.28798	3.1485	0.00164111	0.0291792	MSX2	ENST00000239243	protein_coding
ENSG00000120156	409.757	2.2008	1.08668	2.02525	0.0428421	0.2219	TEK	ENST00000519097	protein_coding
ENSG00000120158	1047.07	-0.366538	0.21195	-1.72936	0.0837449	0.322211	RCL1	ENST00000381750	protein_coding
ENSG00000120159	741.24	0.144184	0.177107	0.814108	0.415583	0.703905	CAAP1	ENST00000333916	protein_coding
ENSG00000120162	6.43752	-2.47098	1.71322	-1.4423	0.149217	0.43425	MOB3B	ENST00000262244	protein_coding
ENSG00000120217	1184.59	-0.624113	0.50117	-1.24531	0.213016	0.517599	CD274	ENST00000381577	protein_coding
ENSG00000120253	2431.07	-0.141043	0.141555	-0.996385	0.319063	0.625049	NUP43	ENST00000340413	protein_coding
ENSG00000120254	4401.91	-0.0297065	0.175038	-0.169714	0.865235	0.94937	MTHFD1L	ENST00000367321	protein_coding
ENSG00000120256	2373.68	-0.166164	0.172803	-0.961577	0.336262	0.640233	LRP11	ENST00000239367	protein_coding
ENSG00000120262	6.03894	0.593331	1.25826	0.471548	0.637249	0.83852	CCDC170	ENST00000239374	protein_coding
ENSG00000120265	4730.94	-0.193133	0.0642977	-3.00373	0.00266691	0.0396205	PCMT1	ENST00000367384	protein_coding
ENSG00000120278	15.7532	-1.64857	0.752253	-2.19151	0.0284153	0.174715	PLEKHG1	ENST00000367326	protein_coding
ENSG00000120279	5.78432	2.56382	1.6744	1.53119	0.125723	0.39608	MYCT1	ENST00000367245	protein_coding
ENSG00000120306	773.705	-0.191527	0.261888	-0.731331	0.464577	0.740215	CYSTM1	ENST00000261811	protein_coding
ENSG00000120314	2938.63	0.0945067	0.116464	0.811464	0.417099	0.705052	WDR55	ENST00000358337	protein_coding
ENSG00000120318	530.796	0.667404	0.287659	2.32012	0.0203343	0.142611	ARAP3	ENST00000508305	protein_coding
ENSG00000120322	5.09849	-0.101825	1.43255	-0.0710795	0.943334	0.981031	PCDHB8	ENST00000239444	protein_coding
ENSG00000120324	4.35523	-0.768447	0.934397	-0.822399	0.41085	0.700128	PCDHB10	ENST00000239446	protein_coding
ENSG00000120327	30.1936	-0.223198	0.817655	-0.272973	0.784874	0.91285	PCDHB14	ENST00000239449	protein_coding
ENSG00000120328	9.28616	-2.58897	1.18441	-2.18588	0.0288247	0.176053	PCDHB12	ENST00000624949	protein_coding
ENSG00000120333	961.421	0.458439	0.0978596	4.68467	2.80416e-06	0.000245463	MRPS14	ENST00000498253	processed_transcript
ENSG00000120334	1699.43	-0.0691944	0.12214	-0.566516	0.571043	0.800713	CENPL	ENST00000356198	protein_coding
ENSG00000120337	86.7303	2.16451	1.55184	1.3948	0.163075	0.455019	TNFSF18	ENST00000404377	protein_coding
ENSG00000120370	496.15	0.104503	0.138673	0.753598	0.45109	0.730723	GORAB	ENST00000367763	protein_coding
ENSG00000120437	3134.77	-0.10936	0.179698	-0.608577	0.542805	0.78523	ACAT2	ENST00000367048	protein_coding
ENSG00000120438	15919.5	-0.211153	0.0911133	-2.31747	0.020478	0.143333	TCP1	ENST00000321394	protein_coding
ENSG00000120451	3264.05	0.141009	0.148271	0.951021	0.341594	0.644913	SNX19	ENST00000265909	protein_coding
ENSG00000120457	10.5674	-6.44114	1.6507	-3.90208	9.53695e-05	0.0035421	KCNJ5	ENST00000529694	protein_coding
ENSG00000120458	614.601	0.246026	0.137492	1.78938	0.073553	0.299676	MSANTD2	ENST00000239614	protein_coding
ENSG00000120509	1870.49	0.0104194	0.073989	0.140824	0.888009	0.958013	PDZD11	ENST00000239666	protein_coding
ENSG00000120519	214.746	0.499005	0.186161	2.6805	0.00735112	0.0768295	SLC10A7	ENST00000432059	protein_coding
ENSG00000120526	3566.88	-0.517192	0.192297	-2.68955	0.00715492	0.0755835	NUDCD1	ENST00000239690	protein_coding
ENSG00000120533	3383.75	-0.332858	0.118499	-2.80895	0.00497034	0.0600197	ENY2	ENST00000522766	nonsense_mediated_decay
ENSG00000120539	5493.77	-0.280115	0.23934	-1.17036	0.241855	0.548469	MASTL	ENST00000375946	protein_coding
ENSG00000120549	5345.35	0.407491	0.371694	1.09631	0.272944	0.582639	KIAA1217	ENST00000376462	protein_coding
ENSG00000120555	5.52917	-0.564353	0.811103	-0.695784	0.486564	0.752624	SEPT7P9	ENST00000475691	processed_transcript
ENSG00000120616	1124.05	0.228324	0.0899208	2.53917	0.0111115	0.0995788	EPC1	ENST00000319778	protein_coding
ENSG00000120645	6.05393	-0.309725	0.882582	-0.350931	0.72564	0.885096	IQSEC3	ENST00000538872	protein_coding
ENSG00000120647	906.106	-0.123306	0.151634	-0.813184	0.416113	0.704297	CCDC77	ENST00000537453	processed_transcript
ENSG00000120656	1192.9	0.0292645	0.121736	0.240394	0.810025	0.924141	TAF12	ENST00000471683	processed_transcript
ENSG00000120658	242.443	-0.295857	0.551107	-0.536841	0.591377	0.81222	ENOX1	ENST00000261488	protein_coding
ENSG00000120662	291.379	0.220055	0.151846	1.4492	0.147282	0.431205	MTRF1	ENST00000379480	protein_coding
ENSG00000120664	10.9632	-0.37784	0.49565	-0.762311	0.445875	0.726963	SPG20-AS1	ENST00000488319	antisense
ENSG00000120675	1679.94	0.434001	0.281458	1.54198	0.123079	0.391981	DNAJC15	ENST00000474320	processed_transcript
ENSG00000120685	2757.44	0.122056	0.108956	1.12023	0.262615	0.571591	PROSER1	ENST00000352251	protein_coding
ENSG00000120686	3521.7	-0.338047	0.115925	-2.91609	0.00354449	0.0478608	UFM1	ENST00000494372	retained_intron
ENSG00000120688	1577.92	-0.24187	0.156024	-1.55021	0.121091	0.389707	WBP4	ENST00000379487	protein_coding
ENSG00000120690	3800.01	-0.157279	0.329515	-0.477303	0.633146	0.83658	ELF1	ENST00000498824	nonsense_mediated_decay
ENSG00000120693	551.667	-0.898665	0.495565	-1.81341	0.0697679	0.291392	SMAD9	ENST00000399275	protein_coding
ENSG00000120694	9505.12	0.0315038	0.121013	0.260333	0.794607	0.917065	HSPH1	ENST00000320027	protein_coding
ENSG00000120696	198.428	0.0445657	0.180379	0.247067	0.804857	0.92118	KBTBD7	ENST00000379483	protein_coding
ENSG00000120697	1307.46	-0.153063	0.0929506	-1.64672	0.0996166	0.351631	ALG5	ENST00000239891	protein_coding
ENSG00000120699	2082.88	-0.0489056	0.0731662	-0.668418	0.503867	0.761575	EXOSC8	ENST00000489088	processed_transcript
ENSG00000120705	13356.5	-0.256873	0.0993576	-2.58534	0.00972835	0.0919899	ETF1	ENST00000499810	protein_coding
ENSG00000120708	57947.7	-0.548147	0.479282	-1.14369	0.252754	0.561215	TGFBI	ENST00000442011	protein_coding
ENSG00000120709	4612.26	0.108078	0.123449	0.875489	0.381308	0.676862	FAM53C	ENST00000512180	processed_transcript
ENSG00000120725	1872.96	0.0644032	0.22862	0.281704	0.77817	0.910179	SIL1	ENST00000394817	protein_coding
ENSG00000120727	2473.96	-0.0762792	0.185964	-0.410183	0.681671	0.863949	PAIP2	ENST00000507755	protein_coding
ENSG00000120733	5086.69	-0.0934259	0.0755159	-1.23717	0.216025	0.521246	KDM3B	ENST00000314358	protein_coding
ENSG00000120738	2821.98	1.43138	0.4035	3.54741	0.000389043	0.0104684	EGR1	ENST00000239938	protein_coding
ENSG00000120742	5662.94	0.0235123	0.136952	0.171683	0.863687	0.948927	SERP1	ENST00000479209	protein_coding
ENSG00000120756	310.58	0.889736	0.660639	1.34678	0.178051	0.473425	PLS1	ENST00000457734	protein_coding
ENSG00000120784	407.966	-0.665664	0.239293	-2.78179	0.00540597	0.0633932	ZFP30	ENST00000589018	protein_coding
ENSG00000120798	812.13	-0.188548	0.155621	-1.21158	0.225672	0.532751	NR2C1	ENST00000333003	protein_coding
ENSG00000120800	5660.9	-0.151082	0.158005	-0.956181	0.338981	0.642771	UTP20	ENST00000261637	protein_coding
ENSG00000120802	16257.5	-0.155224	0.133819	-1.15996	0.246066	0.552824	TMPO	ENST00000556029	protein_coding
ENSG00000120805	3276.88	-0.0894772	0.107416	-0.832996	0.404847	0.695038	ARL1	ENST00000261636	protein_coding
ENSG00000120820	225.991	-0.984949	0.467329	-2.10761	0.0350645	0.198104	GLT8D2	ENST00000360814	protein_coding
ENSG00000120832	231.765	0.439872	0.131519	3.34455	0.000824173	0.0179245	MTERF2	ENST00000392830	protein_coding
ENSG00000120833	302.922	-2.58179	0.750315	-3.44094	0.000579688	0.0138967	SOCS2	ENST00000340600	protein_coding
ENSG00000120837	1375.19	-0.102488	0.148421	-0.690525	0.489864	0.754705	NFYB	ENST00000240055	protein_coding
ENSG00000120860	840.613	0.2501	0.209186	1.19558	0.231859	0.538216	CCDC53	ENST00000538761	nonsense_mediated_decay
ENSG00000120868	1757.94	0.130179	0.0904822	1.43872	0.150229	0.435814	APAF1	ENST00000551964	protein_coding
ENSG00000120875	531.679	-3.96492	0.847985	-4.6757	2.92953e-06	0.00025225	DUSP4	ENST00000240100	protein_coding
ENSG00000120885	1469.71	0.860242	0.446372	1.92718	0.0539566	0.251414	CLU	ENST00000316403	protein_coding
ENSG00000120889	5998	-0.293509	0.18684	-1.57091	0.116203	0.381363	TNFRSF10B	ENST00000523752	retained_intron
ENSG00000120896	9780.29	0.274004	0.199135	1.37597	0.168832	0.463001	SORBS3	ENST00000522037	processed_transcript
ENSG00000120899	149.037	0.270215	0.502672	0.537557	0.590883	0.811964	PTK2B	ENST00000397501	protein_coding
ENSG00000120910	1899.52	-0.0475548	0.154603	-0.307592	0.758392	0.901161	PPP3CC	ENST00000518852	protein_coding
ENSG00000120913	1077.64	0.45011	0.174226	2.58349	0.00978074	0.0921786	PDLIM2	ENST00000456545	protein_coding
ENSG00000120915	18.3591	-1.37579	0.934801	-1.47174	0.14109	0.420401	EPHX2	ENST00000521400	protein_coding
ENSG00000120925	396.557	0.214312	0.140339	1.5271	0.126737	0.397744	RNF170	ENST00000319104	protein_coding
ENSG00000120937	68.8933	3.65088	0.921803	3.96059	7.47658e-05	0.00296477	NPPB	ENST00000376468	protein_coding
ENSG00000120942	1894.92	-0.136128	0.126281	-1.07797	0.281045	0.58921	UBIAD1	ENST00000376810	protein_coding
ENSG00000120948	5352.43	0.0273524	0.099039	0.276178	0.782412	0.91187	TARDBP	ENST00000473118	protein_coding
ENSG00000120949	248.519	1.54445	0.553531	2.79018	0.00526792	0.0622588	TNFRSF8	ENST00000263932	protein_coding
ENSG00000120963	1424.21	-0.155778	0.158557	-0.982473	0.325867	0.631359	ZNF706	ENST00000520984	protein_coding
ENSG00000120992	2319.42	-0.27227	0.211938	-1.28467	0.198909	0.5002	LYPLA1	ENST00000316963	protein_coding
ENSG00000121005	2.68427	-1.30997	2.50647	-0.522634	0.601229		CRISPLD1	ENST00000262207	protein_coding
ENSG00000121022	2114.49	-0.184752	0.0848171	-2.17823	0.0293886	0.178566	COPS5	ENST00000523086	processed_transcript
ENSG00000121039	417.09	-0.159777	0.371187	-0.430448	0.66687	0.855863	RDH10	ENST00000240285	protein_coding
ENSG00000121057	2251.81	0.0587652	0.148564	0.395556	0.692433	0.86867	AKAP1	ENST00000575322	protein_coding
ENSG00000121058	1196.95	0.0810646	0.0857037	0.94587	0.344215	0.647255	COIL	ENST00000240316	protein_coding
ENSG00000121060	16221.4	-0.140772	0.381838	-0.368671	0.712373	0.879615	TRIM25	ENST00000316881	protein_coding
ENSG00000121064	1163.68	0.32803	0.177194	1.85124	0.0641348	0.277878	SCPEP1	ENST00000262288	protein_coding
ENSG00000121067	3033.43	0.21995	0.103745	2.12009	0.0339985	0.19453	SPOP	ENST00000393328	protein_coding
ENSG00000121068	1755.98	-0.164347	0.614029	-0.267654	0.788966	0.914456	TBX2	ENST00000240328	protein_coding
ENSG00000121073	2462.71	-0.201954	0.115172	-1.7535	0.0795165	0.312322	SLC35B1	ENST00000240333	protein_coding
ENSG00000121075	15.3746	0.795549	0.649228	1.22538	0.220433	0.527121	TBX4	ENST00000589003	protein_coding
ENSG00000121089	50.6645	-0.968781	0.359092	-2.69786	0.00697868	0.0746185	NACA3P	ENST00000359690	processed_pseudogene
ENSG00000121101	16.3029	0.726355	0.567311	1.28035	0.200423	0.501736	TEX14	ENST00000389934	protein_coding
ENSG00000121104	195.064	0.0192372	0.327905	0.0586669	0.953217	0.98487	FAM117A	ENST00000240364	protein_coding
ENSG00000121152	4633.1	-0.0332896	0.0911975	-0.365027	0.715091	0.880558	NCAPH	ENST00000240423	protein_coding
ENSG00000121210	933.67	0.433075	0.207862	2.08348	0.0372077	0.204676	KIAA0922	ENST00000409663	protein_coding
ENSG00000121211	361.465	0.247452	0.213116	1.16111	0.245596	0.552656	MND1	ENST00000240488	protein_coding
ENSG00000121236	158.867	-0.230926	0.563471	-0.409827	0.681933	0.863997	TRIM6	ENST00000278302	protein_coding
ENSG00000121270	8.32909	0.509601	0.602521	0.845781	0.397675	0.689517	ABCC11	ENST00000565329	processed_transcript
ENSG00000121274	2213.45	-0.187532	0.224922	-0.833762	0.404415	0.694588	PAPD5	ENST00000436909	protein_coding
ENSG00000121281	2124.89	-0.0930576	0.382362	-0.243376	0.807714	0.922652	ADCY7	ENST00000564965	protein_coding
ENSG00000121289	3330.22	-0.108669	0.104683	-1.03808	0.299232	0.606223	CEP89	ENST00000586628	processed_transcript
ENSG00000121297	1448.19	-0.028398	0.301069	-0.0943242	0.924852	0.9724	TSHZ3	ENST00000240587	protein_coding
ENSG00000121310	477.679	0.417831	0.401528	1.0406	0.298059	0.605233	ECHDC2	ENST00000371522	protein_coding
ENSG00000121316	34.9303	-1.04389	0.973126	-1.07272	0.283399	0.591119	PLBD1	ENST00000240617	protein_coding
ENSG00000121350	600.115	-0.680894	0.289344	-2.35323	0.0186111	0.135339	PYROXD1	ENST00000543476	nonsense_mediated_decay
ENSG00000121351	2.05175	0.0387766	12.3624	0.00313665	0.997497		IAPP	ENST00000535428	protein_coding
ENSG00000121361	616.769	2.55757	0.740287	3.45484	0.000550625	0.0134289	KCNJ8	ENST00000240662	protein_coding
ENSG00000121380	5.56051	0.695893	1.46709	0.474337	0.63526	0.837485	BCL2L14	ENST00000589718	protein_coding
ENSG00000121390	4885.13	-0.160637	0.0706009	-2.27529	0.0228886	0.154055	PSPC1	ENST00000497722	retained_intron
ENSG00000121406	255.468	0.061402	0.200186	0.306724	0.759053	0.901635	ZNF549	ENST00000240719	protein_coding
ENSG00000121410	9.52995	-0.156531	0.594243	-0.263412	0.792233	0.915983	A1BG	ENST00000596924	processed_transcript
ENSG00000121413	434.376	-2.55096	0.536738	-4.75271	2.00711e-06	0.00019281	ZSCAN18	ENST00000433686	protein_coding
ENSG00000121417	302.029	0.16846	0.146743	1.14799	0.250971	0.559139	ZNF211	ENST00000407202	protein_coding
ENSG00000121440	2116.55	-0.00362253	0.210543	-0.0172056	0.986273	0.99638	PDZRN3	ENST00000494559	protein_coding
ENSG00000121454	10.5828	-0.0419207	0.700193	-0.0598703	0.952259	0.984346	LHX4	ENST00000263726	protein_coding
ENSG00000121481	1228.38	-0.160527	0.167092	-0.960709	0.336698	0.640453	RNF2	ENST00000367510	protein_coding
ENSG00000121486	896.16	0.33483	0.202821	1.65087	0.0987658	0.349943	TRMT1L	ENST00000367506	protein_coding
ENSG00000121542	513.863	0.0342776	0.100117	0.342376	0.732068	0.888353	SEC22A	ENST00000477063	processed_transcript
ENSG00000121552	13.4612	0.645606	1.65775	0.389448	0.696945	0.872049	CSTA	ENST00000264474	protein_coding
ENSG00000121577	13.0651	-0.0226422	0.506292	-0.0447215	0.964329	0.988652	POPDC2	ENST00000495362	nonsense_mediated_decay
ENSG00000121578	2075.8	0.56439	0.188577	2.99289	0.00276347	0.0405693	B4GALT4	ENST00000483209	protein_coding
ENSG00000121579	11987	-0.15645	0.112072	-1.39597	0.162723	0.454795	NAA50	ENST00000240922	protein_coding
ENSG00000121621	2104.94	0.0104364	0.173451	0.0601688	0.952021	0.984346	KIF18A	ENST00000263181	protein_coding
ENSG00000121644	3313.67	-0.331384	0.187976	-1.76291	0.0779164	0.309235	DESI2	ENST00000302550	protein_coding
ENSG00000121653	1534.35	0.247293	0.176721	1.39934	0.161711	0.453049	MAPK8IP1	ENST00000241014	protein_coding
ENSG00000121671	694.984	-0.0821508	0.145653	-0.564016	0.572743	0.801577	CRY2	ENST00000417225	protein_coding
ENSG00000121680	954.207	0.0161306	0.118931	0.13563	0.892114	0.958733	PEX16	ENST00000241041	protein_coding
ENSG00000121690	388.989	-0.4611	0.226504	-2.03573	0.0417775	0.21902	DEPDC7	ENST00000241051	protein_coding
ENSG00000121691	1357.15	-0.10739	0.251122	-0.427639	0.668914	0.857089	CAT	ENST00000241052	protein_coding
ENSG00000121716	134.167	-0.317623	0.362021	-0.877361	0.38029	0.676271	PILRB	ENST00000452089	protein_coding
ENSG00000121741	1789.15	-0.073808	0.100725	-0.732766	0.463701	0.740013	ZMYM2	ENST00000382881	retained_intron
ENSG00000121743	75.6254	-3.53839	1.21168	-2.92024	0.0034976	0.0475116	GJA3	ENST00000241125	protein_coding
ENSG00000121749	1949.27	-0.0698902	0.122659	-0.569791	0.568819	0.80001	TBC1D15	ENST00000482439	protein_coding
ENSG00000121753	536.24	0.480016	0.419183	1.14512	0.252158	0.5606	ADGRB2	ENST00000398556	protein_coding
ENSG00000121764	11.6529	-0.00357326	0.462403	-0.00772758	0.993834	0.998141	HCRTR1	ENST00000485464	processed_transcript
ENSG00000121766	2103.13	0.0129584	0.112417	0.115271	0.90823	0.966214	ZCCHC17	ENST00000344147	protein_coding
ENSG00000121769	12.7552	1.42741	0.873849	1.63348	0.102369	0.356543	FABP3	ENST00000373713	protein_coding
ENSG00000121774	17065.2	-0.214429	0.101025	-2.12253	0.033793	0.193737	KHDRBS1	ENST00000327300	protein_coding
ENSG00000121775	1407.03	-0.087416	0.136782	-0.639091	0.522764	0.773043	TMEM39B	ENST00000487305	processed_transcript
ENSG00000121797	2.50695	-2.89103	1.81273	-1.59485	0.110745		CCRL2	ENST00000399036	protein_coding
ENSG00000121851	230.981	0.869969	0.205743	4.22844	2.35322e-05	0.00123453	POLR3GL	ENST00000622508	retained_intron
ENSG00000121858	2458.04	-1.67752	1.15905	-1.44733	0.147804	0.431986	TNFSF10	ENST00000241261	protein_coding
ENSG00000121864	1700.44	0.113997	0.101611	1.1219	0.261906	0.571196	ZNF639	ENST00000496856	protein_coding
ENSG00000121871	3.25696	0.0394718	3.3912	0.0116395	0.990713	0.997621	SLITRK3	ENST00000475390	protein_coding
ENSG00000121879	2041.7	-0.0254399	0.215944	-0.117808	0.90622	0.965293	PIK3CA	ENST00000477735	protein_coding
ENSG00000121892	9646.75	-0.120618	0.102041	-1.18205	0.237186	0.543227	PDS5A	ENST00000303538	protein_coding
ENSG00000121897	383.757	0.317052	0.190657	1.66295	0.096323	0.345118	LIAS	ENST00000340169	protein_coding
ENSG00000121898	496.295	-8.16405	1.44049	-5.66757	1.4484e-08	3.15004e-06	CPXM2	ENST00000368854	processed_transcript
ENSG00000121900	1434.34	-0.273576	0.158887	-1.72183	0.0851	0.324583	TMEM54	ENST00000482771	processed_transcript
ENSG00000121903	328.933	0.0830024	0.110245	0.752892	0.451515	0.730926	ZSCAN20	ENST00000361328	protein_coding
ENSG00000121904	305.788	-2.88564	0.971036	-2.97171	0.00296144	0.0424707	CSMD2	ENST00000241312	nonsense_mediated_decay
ENSG00000121905	24.1265	0.0640245	0.344947	0.185607	0.852753	0.943887	HPCA	ENST00000470166	processed_transcript
ENSG00000121931	695.731	0.0311281	0.215795	0.144249	0.885304	0.95688	LRIF1	ENST00000369763	protein_coding
ENSG00000121940	1475.89	0.224712	0.137816	1.63052	0.102992	0.357706	CLCC1	ENST00000356970	protein_coding
ENSG00000121957	2290.82	-0.0189533	0.134528	-0.140887	0.887959	0.958013	GPSM2	ENST00000406462	protein_coding
ENSG00000121964	809.8	0.168133	0.159322	1.0553	0.291287	0.597946	GTDC1	ENST00000392869	protein_coding
ENSG00000121966	6.06742	0.0775199	2.37373	0.0326574	0.973948	0.991501	CXCR4	ENST00000409817	protein_coding
ENSG00000121988	225.337	0.488906	0.245121	1.99455	0.0460925	0.231186	ZRANB3	ENST00000412849	processed_transcript
ENSG00000121989	271.406	0.0499468	0.311077	0.160561	0.872439	0.951812	ACVR2A	ENST00000487959	processed_transcript
ENSG00000122008	1499.23	0.00868423	0.127231	0.0682559	0.945582	0.981637	POLK	ENST00000241436	protein_coding
ENSG00000122026	9223.92	-0.184271	0.081626	-2.25751	0.0239762	0.158292	RPL21	ENST00000311549	protein_coding
ENSG00000122033	884.593	0.133336	0.194166	0.686711	0.492265	0.755095	MTIF3	ENST00000381116	protein_coding
ENSG00000122034	4828.3	-0.467177	0.100195	-4.66267	3.12139e-06	0.000263396	GTF3A	ENST00000381140	protein_coding
ENSG00000122035	45.4402	0.265796	0.409183	0.649578	0.515965	0.769515	RASL11A	ENST00000241463	protein_coding
ENSG00000122042	5645.97	-0.473206	0.343973	-1.37571	0.168912	0.463075	UBL3	ENST00000380680	protein_coding
ENSG00000122068	4829.06	-0.0129679	0.152131	-0.0852419	0.932069	0.976266	FYTTD1	ENST00000428738	protein_coding
ENSG00000122085	1317.89	-0.00566135	0.0788634	-0.0717868	0.942772	0.980738	MTERF4	ENST00000464344	processed_transcript
ENSG00000122121	23.0901	-1.44643	1.19205	-1.2134	0.224977	0.5321	XPNPEP2	ENST00000371105	protein_coding
ENSG00000122126	2453.32	0.104321	0.090156	1.15712	0.247223	0.554472	OCRL	ENST00000486673	processed_transcript
ENSG00000122140	4474.67	0.0988005	0.118362	0.834734	0.403867	0.694092	MRPS2	ENST00000371785	protein_coding
ENSG00000122176	209.468	-1.41187	0.820481	-1.72078	0.0852902	0.324663	FMOD	ENST00000354955	protein_coding
ENSG00000122203	6268.94	0.0795878	0.121276	0.656256	0.51166	0.766906	KIAA1191	ENST00000298569	protein_coding
ENSG00000122218	15780.6	0.0513771	0.133584	0.384606	0.700529	0.873942	COPA	ENST00000368069	protein_coding
ENSG00000122257	5670.54	-0.198573	0.110793	-1.79229	0.073086	0.298792	RBBP6	ENST00000564314	protein_coding
ENSG00000122299	4033.07	-0.17102	0.100066	-1.70907	0.087438	0.328395	ZC3H7A	ENST00000396516	protein_coding
ENSG00000122335	844.619	-0.245262	0.229698	-1.06776	0.285629	0.59284	SERAC1	ENST00000367104	protein_coding
ENSG00000122359	9351.73	-0.251374	0.123537	-2.03481	0.0418701	0.219081	ANXA11	ENST00000372231	protein_coding
ENSG00000122367	8.5461	3.10069	0.928791	3.33841	0.000842597	0.0181303	LDB3	ENST00000623056	protein_coding
ENSG00000122376	2191.66	-0.142608	0.118499	-1.20346	0.2288	0.535593	FAM35A	ENST00000437629	protein_coding
ENSG00000122378	19.3427	-2.39006	1.28484	-1.86021	0.0628565	0.274708	FAM213A	ENST00000372188	protein_coding
ENSG00000122386	1308.34	0.0250558	0.106752	0.23471	0.814434	0.926269	ZNF205	ENST00000382192	protein_coding
ENSG00000122390	2349.28	0.196808	0.133929	1.46949	0.141699	0.421025	NAA60	ENST00000407558	protein_coding
ENSG00000122406	22444.7	-0.123407	0.0776953	-1.58835	0.112208	0.37432	RPL5	ENST00000370321	protein_coding
ENSG00000122417	1215.44	-0.565734	0.223881	-2.52694	0.0115062	0.101989	ODF2L	ENST00000359242	protein_coding
ENSG00000122420	409.6	-3.50601	0.461892	-7.59054	3.18565e-14	2.92193e-11	PTGFR	ENST00000370758	protein_coding
ENSG00000122432	19.6557	0.239233	0.368482	0.649239	0.516184	0.769717	SPATA1	ENST00000370638	processed_transcript
ENSG00000122435	582.708	-0.00066917	0.157492	-0.00424891	0.99661	0.999039	TRMT13	ENST00000370143	protein_coding
ENSG00000122477	11.2344	0.401733	0.430683	0.93278	0.350933	0.653712	LRRC39	ENST00000370137	protein_coding
ENSG00000122481	91.6438	0.148201	0.168521	0.879422	0.379172	0.675497	RWDD3	ENST00000370202	protein_coding
ENSG00000122482	2396.07	-0.0409995	0.126925	-0.323021	0.746679	0.8952	ZNF644	ENST00000370440	protein_coding
ENSG00000122483	1045.1	-0.245514	0.190197	-1.29084	0.196759	0.497761	CCDC18	ENST00000343253	protein_coding
ENSG00000122484	1028.53	0.246556	0.107112	2.30185	0.0213439	0.147218	RPAP2	ENST00000610020	protein_coding
ENSG00000122490	3310.73	-0.294479	0.184823	-1.5933	0.111092	0.371881	PQLC1	ENST00000357575	protein_coding
ENSG00000122507	329.307	0.151495	0.161148	0.940096	0.347168	0.650233	BBS9	ENST00000432983	protein_coding
ENSG00000122512	563.63	0.098625	0.0968989	1.01781	0.308767	0.615267	PMS2	ENST00000265849	protein_coding
ENSG00000122515	3716.65	-0.17806	0.166739	-1.0679	0.285568	0.59284	ZMIZ2	ENST00000413916	protein_coding
ENSG00000122545	9771.25	-0.0476659	0.105136	-0.453373	0.65028	0.845661	SEPT7	ENST00000635172	protein_coding
ENSG00000122547	158.048	-0.755801	0.430448	-1.75585	0.0791146	0.311323	EEPD1	ENST00000242108	protein_coding
ENSG00000122550	1177.84	-0.0700974	0.146532	-0.478376	0.632382	0.836148	KLHL7	ENST00000479288	processed_transcript
ENSG00000122557	1550.78	-0.288053	0.116123	-2.48059	0.0131165	0.110505	HERPUD2	ENST00000396081	protein_coding
ENSG00000122565	7631.41	-0.208619	0.121859	-1.71198	0.0869011	0.327252	CBX3	ENST00000337620	protein_coding
ENSG00000122566	34410.9	-0.00708078	0.0844363	-0.0838594	0.933168	0.97643	HNRNPA2B1	ENST00000476233	processed_transcript
ENSG00000122574	4.85421	2.25588	1.81001	1.24633	0.212642	0.517424	WIPF3	ENST00000409123	protein_coding
ENSG00000122591	5067.75	-0.308216	0.216881	-1.42113	0.155278	0.443914	FAM126A	ENST00000421730	processed_transcript
ENSG00000122592	458.523	-2.47902	0.411781	-6.02023	1.74168e-09	5.24893e-07	HOXA7	ENST00000242159	protein_coding
ENSG00000122641	7765.77	1.39381	0.766936	1.81737	0.0691598	0.289966	INHBA	ENST00000416150	processed_transcript
ENSG00000122642	6323.86	0.286697	0.243594	1.17695	0.239217	0.545216	FKBP9	ENST00000242209	protein_coding
ENSG00000122643	1681.35	-0.31529	0.196777	-1.60227	0.109096	0.36846	NT5C3A	ENST00000610140	protein_coding
ENSG00000122644	581.478	-0.0348833	0.28859	-0.120875	0.90379	0.963677	ARL4A	ENST00000396662	protein_coding
ENSG00000122674	619.196	0.0474766	0.331272	0.143316	0.886041	0.95713	CCZ1	ENST00000461592	retained_intron
ENSG00000122678	465.778	0.692705	0.16902	4.09835	4.16103e-05	0.00191244	POLM	ENST00000335195	protein_coding
ENSG00000122687	2546.22	0.0596751	0.10056	0.593428	0.552895	0.789999	MRM2	ENST00000467199	processed_transcript
ENSG00000122691	7833.91	-0.99063	0.360776	-2.74583	0.00603582	0.0679465	TWIST1	ENST00000443687	nonsense_mediated_decay
ENSG00000122692	4918.75	-0.0567295	0.0543662	-1.04347	0.296731	0.603875	SMU1	ENST00000397149	protein_coding
ENSG00000122694	1195.45	-0.64837	0.73968	-0.876554	0.380729	0.676613	GLIPR2	ENST00000377959	protein_coding
ENSG00000122696	631.318	-0.11619	0.150343	-0.772832	0.439622	0.722745	SLC25A51	ENST00000496760	processed_transcript
ENSG00000122705	9381.45	-0.260091	0.0975803	-2.6654	0.00768963	0.0792487	CLTA	ENST00000345519	protein_coding
ENSG00000122707	1205.88	-0.474033	0.557154	-0.850813	0.394873	0.687711	RECK	ENST00000377966	protein_coding
ENSG00000122728	15.3154	-0.371302	0.388468	-0.955809	0.339169	0.642771	TAF1L	ENST00000242310	protein_coding
ENSG00000122729	4642.06	-0.0330268	0.269666	-0.122473	0.902524	0.962976	ACO1	ENST00000379923	protein_coding
ENSG00000122735	2.36043	0.237131	1.27135	0.186519	0.852038		DNAI1	ENST00000470982	processed_transcript
ENSG00000122741	1939.14	-0.202453	0.101079	-2.00293	0.0451851	0.228644	DCAF10	ENST00000377724	protein_coding
ENSG00000122756	4.93481	1.30336	0.988062	1.31911	0.187132	0.48486	CNTFR	ENST00000351266	protein_coding
ENSG00000122778	526.895	-0.0879142	0.536759	-0.163787	0.869899	0.951491	KIAA1549	ENST00000440172	protein_coding
ENSG00000122779	1396.67	-0.0292368	0.145471	-0.20098	0.840714	0.938742	TRIM24	ENST00000343526	protein_coding
ENSG00000122783	1809.38	0.0590207	0.185044	0.318956	0.74976	0.896962	C7orf49	ENST00000459937	processed_transcript
ENSG00000122786	24232.1	0.456293	0.265979	1.71552	0.0862498	0.326255	CALD1	ENST00000417172	protein_coding
ENSG00000122824	32.5861	-0.256766	0.656574	-0.391069	0.695746	0.871428	NUDT10	ENST00000376006	protein_coding
ENSG00000122861	3473.11	-1.97665	0.716377	-2.75922	0.00579388	0.0661764	PLAU	ENST00000481390	protein_coding
ENSG00000122862	2081.69	0.707491	1.29843	0.54488	0.585836	0.80967	SRGN	ENST00000462445	processed_transcript
ENSG00000122863	6343.16	-0.831661	0.244039	-3.4079	0.000654655	0.0150279	CHST3	ENST00000373115	protein_coding
ENSG00000122870	3759.18	0.557208	0.325108	1.71392	0.0865438	0.326548	BICC1	ENST00000373886	protein_coding
ENSG00000122873	1265.65	0.155463	0.114041	1.36322	0.172814	0.467275	CISD1	ENST00000333926	protein_coding
ENSG00000122877	60.3889	0.176832	1.00232	0.176422	0.859963	0.946677	EGR2	ENST00000242480	protein_coding
ENSG00000122882	2375.95	0.117952	0.0901199	1.30883	0.190591	0.489436	ECD	ENST00000494307	protein_coding
ENSG00000122884	4934.67	0.195963	0.363438	0.539193	0.589753	0.811293	P4HA1	ENST00000307116	protein_coding
ENSG00000122912	1042.6	-0.216932	0.12332	-1.7591	0.0785613	0.310419	SLC25A16	ENST00000439904	processed_transcript
ENSG00000122952	6122.94	-0.0538058	0.0851545	-0.631861	0.527478	0.775988	ZWINT	ENST00000373944	protein_coding
ENSG00000122958	3818.75	-0.392362	0.0963209	-4.07349	4.63146e-05	0.00207883	VPS26A	ENST00000373382	protein_coding
ENSG00000122965	3983.43	-0.250136	0.0991813	-2.52201	0.0116687	0.102911	RBM19	ENST00000553232	processed_transcript
ENSG00000122966	6372.53	-0.421969	0.153372	-2.75128	0.00593637	0.0671724	CIT	ENST00000392521	protein_coding
ENSG00000122970	632.378	-0.188083	0.151342	-1.24277	0.213954	0.519101	IFT81	ENST00000361948	protein_coding
ENSG00000122971	555.994	-0.282433	0.212776	-1.32737	0.184386	0.4819	ACADS	ENST00000242592	protein_coding
ENSG00000122986	49.5206	-0.687026	0.506432	-1.3566	0.174908	0.469486	HVCN1	ENST00000548312	protein_coding
ENSG00000123009	47.4982	-0.0732459	0.22523	-0.325205	0.745026	0.894031	NME2P1	ENST00000426182	processed_pseudogene
ENSG00000123064	9927.35	-0.0765501	0.105322	-0.726818	0.467337	0.741955	DDX54	ENST00000314045	protein_coding
ENSG00000123066	12291.2	-0.0137665	0.204811	-0.0672154	0.94641	0.981828	MED13L	ENST00000281928	protein_coding
ENSG00000123080	5324.23	-0.450274	0.229476	-1.96218	0.0497415	0.24071	CDKN2C	ENST00000262662	protein_coding
ENSG00000123091	6082.47	-0.312142	0.122556	-2.54694	0.0108673	0.0986476	RNF11	ENST00000242719	protein_coding
ENSG00000123094	3771.7	-0.218367	0.209034	-1.04465	0.296184	0.603022	RASSF8	ENST00000381352	protein_coding
ENSG00000123095	46.5775	-1.53645	0.972833	-1.57936	0.114253	0.378253	BHLHE41	ENST00000242728	protein_coding
ENSG00000123096	80.3063	0.00369362	0.352598	0.0104755	0.991642	0.997906	SSPN	ENST00000538142	protein_coding
ENSG00000123104	760.18	0.780481	0.415669	1.87765	0.0604288	0.269174	ITPR2	ENST00000381340	protein_coding
ENSG00000123106	777.888	-0.215804	0.16509	-1.30718	0.19115	0.490167	CCDC91	ENST00000540794	protein_coding
ENSG00000123124	1724.81	-0.350627	0.181846	-1.92815	0.0538361	0.251111	WWP1	ENST00000517970	protein_coding
ENSG00000123130	3657.63	-0.284464	0.0855032	-3.32694	0.000878048	0.0186727	ACOT9	ENST00000379303	protein_coding
ENSG00000123131	4321.85	-0.241835	0.212803	-1.13643	0.255778	0.564438	PRDX4	ENST00000379349	protein_coding
ENSG00000123136	10485.3	-0.229194	0.144308	-1.58822	0.112236	0.37432	DDX39A	ENST00000587730	retained_intron
ENSG00000123143	9664.02	0.0376849	0.170135	0.2215	0.824703	0.931517	PKN1	ENST00000585619	protein_coding
ENSG00000123144	10121	-0.0882553	0.0812249	-1.08655	0.277234	0.586428	C19orf43	ENST00000591254	nonsense_mediated_decay
ENSG00000123146	5235.75	-0.0500639	0.311215	-0.160866	0.872199	0.951812	ADGRE5	ENST00000587728	processed_transcript
ENSG00000123154	626.676	0.397686	0.128634	3.09162	0.00199068	0.0329117	WDR83	ENST00000418543	protein_coding
ENSG00000123159	11288	0.132753	0.106734	1.24378	0.213582	0.518733	GIPC1	ENST00000393033	protein_coding
ENSG00000123178	879.062	0.0669676	0.203346	0.329328	0.741908	0.892904	SPRYD7	ENST00000361840	protein_coding
ENSG00000123179	1027.33	-0.176062	0.179954	-0.978372	0.32789	0.632514	EBPL	ENST00000473576	processed_transcript
ENSG00000123191	158.916	0.131974	0.35267	0.374215	0.708244	0.877708	ATP7B	ENST00000634519	processed_transcript
ENSG00000123200	5799.99	-0.10292	0.110497	-0.931427	0.351633	0.654372	ZC3H13	ENST00000242848	protein_coding
ENSG00000123213	4195.43	-0.361635	0.227621	-1.58876	0.112115	0.374119	NLN	ENST00000380985	protein_coding
ENSG00000123219	1526.66	-0.102971	0.13677	-0.752878	0.451523	0.730926	CENPK	ENST00000514814	protein_coding
ENSG00000123240	7823.54	-0.317118	0.246058	-1.28879	0.197471	0.498545	OPTN	ENST00000263036	protein_coding
ENSG00000123243	26.2707	-5.85902	1.43439	-4.08469	4.41354e-05	0.00199375	ITIH5	ENST00000397146	protein_coding
ENSG00000123268	1777.82	-0.108523	0.123832	-0.876371	0.380829	0.67664	ATF1	ENST00000552510	protein_coding
ENSG00000123297	1339.22	-0.0418134	0.118339	-0.353336	0.723836	0.883888	TSFM	ENST00000454289	protein_coding
ENSG00000123329	7.6625	0.435622	0.779187	0.559073	0.576112	0.804026	ARHGAP9	ENST00000393791	protein_coding
ENSG00000123338	3.00217	-0.773982	1.68293	-0.459903	0.645586	0.842877	NCKAP1L	ENST00000293373	protein_coding
ENSG00000123342	511.226	1.10773	0.272698	4.06213	4.86277e-05	0.00214827	MMP19	ENST00000548882	nonsense_mediated_decay
ENSG00000123349	5884.26	-0.184105	0.0979511	-1.87956	0.0601683	0.268524	PFDN5	ENST00000551018	protein_coding
ENSG00000123352	2046.15	0.484846	0.191895	2.52662	0.0115165	0.10201	SPATS2	ENST00000550997	protein_coding
ENSG00000123353	1134.84	-0.106836	0.109931	-0.971848	0.331126	0.635445	ORMDL2	ENST00000243045	protein_coding
ENSG00000123358	505.543	-0.39629	0.301248	-1.31549	0.188344	0.486542	NR4A1	ENST00000548977	protein_coding
ENSG00000123364	21.1295	2.6999	1.47461	1.83092	0.0671123	0.284976	HOXC13	ENST00000243056	protein_coding
ENSG00000123374	5324.12	0.0650168	0.0627238	1.03656	0.299942	0.607047	CDK2	ENST00000266970	protein_coding
ENSG00000123384	30064.7	0.611242	0.343871	1.77753	0.0754807	0.303255	LRP1	ENST00000553277	protein_coding
ENSG00000123388	591.525	2.6918	0.906816	2.96841	0.00299348	0.0427849	HOXC11	ENST00000546378	protein_coding
ENSG00000123395	3454.42	-0.161253	0.110651	-1.45732	0.145029	0.427014	ATG101	ENST00000547409	processed_transcript
ENSG00000123405	9.21051	0.221205	0.785256	0.281698	0.778175	0.910179	NFE2	ENST00000312156	protein_coding
ENSG00000123407	28.3931	5.69587	2.17072	2.62395	0.0086916	0.0854463	HOXC12	ENST00000243103	protein_coding
ENSG00000123411	584.096	0.308074	0.158587	1.94261	0.0520627	0.246396	IKZF4	ENST00000262032	protein_coding
ENSG00000123415	783.202	0.303667	0.133354	2.27714	0.0227776	0.153569	SMUG1	ENST00000634429	processed_transcript
ENSG00000123416	57976	-0.0278719	0.105726	-0.263623	0.79207	0.915983	TUBA1B	ENST00000336023	protein_coding
ENSG00000123427	508.269	0.232236	0.199961	1.1614	0.245478	0.552561	METTL21B	ENST00000548256	protein_coding
ENSG00000123444	1058.92	0.0632442	0.0686247	0.921595	0.35674	0.658092	KBTBD4	ENST00000526005	protein_coding
ENSG00000123453	31.1859	3.74785	0.909068	4.12274	3.74391e-05	0.00176692	SARDH	ENST00000371872	protein_coding
ENSG00000123472	2561.84	-0.0554583	0.101255	-0.547712	0.58389	0.808482	ATPAF1	ENST00000576409	protein_coding
ENSG00000123473	3495.71	-0.159481	0.111227	-1.43384	0.151619	0.438098	STIL	ENST00000360380	protein_coding
ENSG00000123485	4602.73	-0.165421	0.108406	-1.52594	0.127024	0.398232	HJURP	ENST00000433484	nonsense_mediated_decay
ENSG00000123496	153.98	-2.51023	1.05542	-2.37842	0.0173869	0.130439	IL13RA2	ENST00000371936	protein_coding
ENSG00000123500	54.0286	-0.987028	1.01119	-0.976103	0.329014	0.633349	COL10A1	ENST00000327673	protein_coding
ENSG00000123505	4857.7	-0.149499	0.115176	-1.298	0.194286	0.494231	AMD1	ENST00000368885	protein_coding
ENSG00000123545	615.272	0.173625	0.177475	0.978307	0.327923	0.632519	NDUFAF4	ENST00000316149	protein_coding
ENSG00000123552	520.424	0.169815	0.171291	0.99138	0.3215	0.627282	USP45	ENST00000500704	protein_coding
ENSG00000123560	14.2116	0.481632	0.831257	0.579402	0.562318	0.795948	PLP1	ENST00000434483	protein_coding
ENSG00000123562	11023.4	0.0396133	0.109886	0.360493	0.718478	0.881565	MORF4L2	ENST00000360458	protein_coding
ENSG00000123570	40.4149	2.76009	0.696311	3.96387	7.37438e-05	0.00292975	RAB9B	ENST00000243298	protein_coding
ENSG00000123572	694.758	5.24881	2.68547	1.95452	0.0506397	0.242684	NRK	ENST00000243300	protein_coding
ENSG00000123575	2636.88	0.0487506	0.110968	0.439319	0.66043	0.852191	FAM199X	ENST00000493442	protein_coding
ENSG00000123595	1046.84	0.633465	0.259071	2.44514	0.0144797	0.117125	RAB9A	ENST00000464506	protein_coding
ENSG00000123600	504.342	0.549374	0.134018	4.09927	4.14457e-05	0.0019101	METTL8	ENST00000375258	protein_coding
ENSG00000123607	900.019	0.155181	0.160807	0.965011	0.334539	0.638509	TTC21B	ENST00000489714	processed_transcript
ENSG00000123609	1787.71	-0.334114	0.583934	-0.572178	0.567202	0.798617	NMI	ENST00000243346	protein_coding
ENSG00000123610	491.837	-0.847889	0.806926	-1.05076	0.293367	0.600569	TNFAIP6	ENST00000243347	protein_coding
ENSG00000123612	68.5418	-0.0406912	0.576837	-0.0705421	0.943762	0.981156	ACVR1C	ENST00000243349	protein_coding
ENSG00000123636	577.093	0.141698	0.129187	1.09684	0.27271	0.582414	BAZ2B	ENST00000392782	protein_coding
ENSG00000123643	1174.8	0.451732	0.299015	1.51073	0.130856	0.403735	SLC36A1	ENST00000520111	protein_coding
ENSG00000123684	3503.76	-0.0883994	0.190048	-0.465143	0.641829	0.84134	LPGAT1	ENST00000366997	protein_coding
ENSG00000123685	618.734	-0.488051	0.321911	-1.5161	0.129493	0.401932	BATF3	ENST00000471382	processed_transcript
ENSG00000123689	349.862	-4.74547	1.39215	-3.40875	0.000652623	0.0149975	G0S2	ENST00000367029	protein_coding
ENSG00000123700	25.2953	-1.31861	1.18117	-1.11636	0.264267	0.573145	KCNJ2	ENST00000535240	protein_coding
ENSG00000123728	1907.06	-0.220145	0.129914	-1.69454	0.0901621	0.334193	RAP2C	ENST00000342983	protein_coding
ENSG00000123737	3964.67	0.22608	0.232318	0.97315	0.330479	0.635011	EXOSC9	ENST00000243498	protein_coding
ENSG00000123739	830.449	0.193041	0.130371	1.4807	0.138687	0.416907	PLA2G12A	ENST00000243501	protein_coding
ENSG00000123810	330.66	-0.321488	0.158782	-2.02471	0.0428971	0.22213	B9D2	ENST00000243578	protein_coding
ENSG00000123815	581.654	0.348386	0.160965	2.16435	0.0304373	0.182173	COQ8B	ENST00000324464	protein_coding
ENSG00000123836	275.272	0.00196182	0.280793	0.00698672	0.994425	0.998448	PFKFB2	ENST00000545806	protein_coding
ENSG00000123870	55.3448	-0.234031	0.237142	-0.98688	0.323701	0.629298	ZNF137P	ENST00000597158	processed_transcript
ENSG00000123892	147.094	-0.0869806	0.599945	-0.144981	0.884726	0.956781	RAB38	ENST00000243662	protein_coding
ENSG00000123908	5996.56	-0.450742	0.218239	-2.06536	0.0388886	0.209873	AGO2	ENST00000220592	protein_coding
ENSG00000123933	3114.21	-0.122584	0.152839	-0.802043	0.422528	0.708654	MXD4	ENST00000337190	protein_coding
ENSG00000123965	42.1526	0.17596	0.562384	0.312883	0.75437	0.899467	PMS2P5	ENST00000398065	unprocessed_pseudogene
ENSG00000123975	3181.13	-0.291155	0.115402	-2.52297	0.0116367	0.102671	CKS2	ENST00000314355	protein_coding
ENSG00000123977	13.6578	5.91573	1.15563	5.11907	3.07046e-07	4.02326e-05	DAW1	ENST00000373666	protein_coding
ENSG00000123983	6075.23	0.0523251	0.215504	0.242804	0.808158	0.922909	ACSL3	ENST00000357430	protein_coding
ENSG00000123989	3068.78	0.0422376	0.262015	0.161203	0.871934	0.95178	CHPF	ENST00000373891	protein_coding
ENSG00000123992	3451.71	-0.209736	0.178281	-1.17644	0.23942	0.5453	DNPEP	ENST00000273075	protein_coding
ENSG00000123999	7.24738	0.0271459	0.714563	0.0379895	0.969696	0.990458	INHA	ENST00000489456	processed_transcript
ENSG00000124006	3299.46	0.501723	0.237267	2.11459	0.0344649	0.196241	OBSL1	ENST00000462534	retained_intron
ENSG00000124067	4057.79	0.05034	0.139475	0.360926	0.718155	0.881406	SLC12A4	ENST00000316341	protein_coding
ENSG00000124074	922.334	-0.284084	0.186927	-1.51976	0.128572	0.400696	ENKD1	ENST00000243878	protein_coding
ENSG00000124097	115.517	-0.241364	0.180484	-1.33732	0.181119	0.477671	HMGB1P1	ENST00000522557	processed_pseudogene
ENSG00000124098	1702.47	-0.864382	0.294392	-2.93616	0.00332303	0.0457903	FAM210B	ENST00000371384	protein_coding
ENSG00000124104	2824.56	0.203957	0.20593	0.990421	0.321968	0.62742	SNX21	ENST00000466252	processed_transcript
ENSG00000124116	16.495	1.49588	0.763752	1.95859	0.0501603	0.241796	WFDC3	ENST00000481847	processed_transcript
ENSG00000124120	2163.86	0.131547	0.152156	0.864552	0.387285	0.68096	TTPAL	ENST00000262605	protein_coding
ENSG00000124126	1844.6	-0.78463	0.451908	-1.73626	0.0825181	0.319179	PREX1	ENST00000620554	protein_coding
ENSG00000124134	84.61	-0.227192	0.696249	-0.326308	0.744192	0.893894	KCNS1	ENST00000306117	protein_coding
ENSG00000124140	9.58639	0.212968	0.741942	0.287041	0.774081	0.908472	SLC12A5	ENST00000454036	protein_coding
ENSG00000124145	13196.8	-0.143257	0.275485	-0.520017	0.603051	0.818502	SDC4	ENST00000372733	protein_coding
ENSG00000124151	3662.85	0.199047	0.17801	1.11818	0.263492	0.572795	NCOA3	ENST00000372004	protein_coding
ENSG00000124155	6396.36	-0.0829003	0.0912316	-0.90868	0.363519	0.662838	PIGT	ENST00000279036	protein_coding
ENSG00000124159	15.7983	-0.477466	0.553288	-0.86296	0.388159	0.681703	MATN4	ENST00000372756	protein_coding
ENSG00000124160	3249.69	-0.144704	0.109666	-1.3195	0.187002	0.484607	NCOA5	ENST00000290231	protein_coding
ENSG00000124164	4223.96	-0.186876	0.111456	-1.67668	0.0936042	0.340226	VAPB	ENST00000475243	protein_coding
ENSG00000124171	19.3498	-2.27631	0.935694	-2.43275	0.0149847	0.119328	PARD6B	ENST00000371610	protein_coding
ENSG00000124172	3354.63	-0.0566573	0.08425	-0.67249	0.501272	0.760397	ATP5E	ENST00000243997	protein_coding
ENSG00000124177	2960.54	-0.010819	0.119342	-0.0906555	0.927766	0.973594	CHD6	ENST00000373233	protein_coding
ENSG00000124181	5829.01	-0.084458	0.100092	-0.843804	0.398779	0.690031	PLCG1	ENST00000244007	protein_coding
ENSG00000124191	757.034	0.945485	0.731404	1.2927	0.196115	0.496609	TOX2	ENST00000341197	protein_coding
ENSG00000124193	8321.43	-0.13225	0.124949	-1.05843	0.289857	0.596833	SRSF6	ENST00000483871	nonsense_mediated_decay
ENSG00000124198	3618.39	-0.0944925	0.0812421	-1.1631	0.24479	0.551623	ARFGEF2	ENST00000371917	protein_coding
ENSG00000124201	19483.8	-0.25514	0.362626	-0.703591	0.481687	0.749828	ZNFX1	ENST00000371754	protein_coding
ENSG00000124207	15970.2	-0.0402419	0.0901192	-0.44654	0.655207	0.848388	CSE1L	ENST00000262982	protein_coding
ENSG00000124209	3598.77	-0.158387	0.101909	-1.5542	0.120137	0.388203	RAB22A	ENST00000244040	protein_coding
ENSG00000124212	737.822	-1.06596	1.31197	-0.812484	0.416514	0.704577	PTGIS	ENST00000244043	protein_coding
ENSG00000124214	10777.4	-0.0277006	0.0893301	-0.310092	0.756491	0.900118	STAU1	ENST00000371856	protein_coding
ENSG00000124216	221.678	-0.353175	0.454054	-0.777827	0.436671	0.719823	SNAI1	ENST00000244050	protein_coding
ENSG00000124217	822.323	0.0372646	0.0912467	0.408394	0.682984	0.864477	MOCS3	ENST00000244051	protein_coding
ENSG00000124222	1773.93	-0.178	0.0992928	-1.79268	0.0730237	0.298661	STX16	ENST00000458280	protein_coding
ENSG00000124224	381.517	0.0752338	0.132561	0.567539	0.570348	0.800536	PPP4R1L	ENST00000497138	processed_transcript
ENSG00000124225	238.888	-2.26514	0.660102	-3.4315	0.000600261	0.0141963	PMEPA1	ENST00000341744	protein_coding
ENSG00000124226	5775.69	-0.756631	0.202275	-3.74061	0.000183577	0.00593977	RNF114	ENST00000623528	nonsense_mediated_decay
ENSG00000124228	5236.16	-0.145588	0.0796139	-1.82867	0.0674489	0.285895	DDX27	ENST00000371764	protein_coding
ENSG00000124243	719.729	0.061245	0.235627	0.259923	0.794923	0.917065	BCAS4	ENST00000358791	protein_coding
ENSG00000124249	64.6142	-1.86164	0.891318	-2.08864	0.0367399	0.203536	KCNK15	ENST00000372861	protein_coding
ENSG00000124256	1.63807	0.348186	1.86653	0.186542	0.85202		ZBP1	ENST00000371173	protein_coding
ENSG00000124257	63.876	0.821759	0.243625	3.37305	0.000743408	0.0166486	NEURL2	ENST00000545238	protein_coding
ENSG00000124275	2690.8	0.105195	0.096531	1.08975	0.275823	0.584747	MTRR	ENST00000507837	processed_transcript
ENSG00000124279	577.291	0.253033	0.128976	1.96186	0.0497786	0.24071	FASTKD3	ENST00000264669	protein_coding
ENSG00000124299	3319.87	-0.451603	0.159581	-2.82993	0.00465589	0.0573552	PEPD	ENST00000593085	retained_intron
ENSG00000124302	6.51492	-0.636064	0.885554	-0.718267	0.472593	0.744405	CHST8	ENST00000591231	protein_coding
ENSG00000124313	501.746	0.221953	0.295744	0.750491	0.452959	0.732272	IQSEC2	ENST00000396435	protein_coding
ENSG00000124333	1891.5	0.112861	0.128518	0.878168	0.379853	0.675892	VAMP7	ENST00000286448	protein_coding
ENSG00000124343	161.082	-1.4765	0.58979	-2.50343	0.0122996	0.106603	XG	ENST00000381174	protein_coding
ENSG00000124356	1571.56	0.586463	0.322772	1.81696	0.0692239	0.289995	STAMBP	ENST00000409707	protein_coding
ENSG00000124357	3712.01	0.123227	0.175116	0.703686	0.481628	0.749828	NAGK	ENST00000531799	processed_transcript
ENSG00000124370	163.146	0.353101	0.231115	1.52781	0.126559	0.397599	MCEE	ENST00000413592	protein_coding
ENSG00000124374	47.8294	-0.365439	0.503545	-0.725733	0.468003	0.74229	PAIP2B	ENST00000244221	protein_coding
ENSG00000124380	1740.24	0.170653	0.134818	1.2658	0.205585	0.508203	SNRNP27	ENST00000244227	protein_coding
ENSG00000124383	2433.38	0.0497633	0.142053	0.350315	0.726102	0.885224	MPHOSPH10	ENST00000244230	protein_coding
ENSG00000124406	8.53279	1.54303	0.761056	2.02748	0.0426132	0.221203	ATP8A1	ENST00000514372	nonsense_mediated_decay
ENSG00000124422	19547.1	0.441691	0.0919887	4.80158	1.57421e-06	0.000157391	USP22	ENST00000261497	protein_coding
ENSG00000124444	859.849	0.0728234	0.112301	0.648466	0.516683	0.770097	ZNF576	ENST00000391965	protein_coding
ENSG00000124459	727.377	0.452565	0.179091	2.52701	0.0115039	0.101989	ZNF45	ENST00000269973	protein_coding
ENSG00000124466	47.2956	-0.908504	0.810556	-1.12084	0.262356	0.571296	LYPD3	ENST00000244333	protein_coding
ENSG00000124467	3.44171	-0.154487	1.21878	-0.126756	0.899134	0.96158	PSG8	ENST00000404209	protein_coding
ENSG00000124479	9.53772	-5.07127	1.85649	-2.73164	0.00630195	0.0701191	NDP	ENST00000378062	protein_coding
ENSG00000124486	12137.5	0.228689	0.0910093	2.51281	0.0119774	0.104844	USP9X	ENST00000378308	protein_coding
ENSG00000124491	1.04687	-5.12839	5.12475	-1.00071	0.316967		F13A1	ENST00000264870	protein_coding
ENSG00000124496	1998.81	0.279987	0.182955	1.53036	0.125927	0.39619	TRERF1	ENST00000372922	protein_coding
ENSG00000124507	9.48916	0.711766	0.659025	1.08003	0.280129	0.588489	PACSIN1	ENST00000244458	protein_coding
ENSG00000124508	1270.29	-0.139518	0.312135	-0.446977	0.654891	0.848363	BTN2A2	ENST00000469230	protein_coding
ENSG00000124523	240.741	0.189264	0.298844	0.63332	0.526525	0.77512	SIRT5	ENST00000379250	nonsense_mediated_decay
ENSG00000124532	1047.95	-0.0709914	0.185679	-0.382334	0.702214	0.875112	MRS2	ENST00000483634	processed_transcript
ENSG00000124535	4320.43	-0.235008	0.0973217	-2.41475	0.015746	0.122917	WRNIP1	ENST00000380773	protein_coding
ENSG00000124541	4824.34	0.0235983	0.0642058	0.367542	0.713215	0.880088	RRP36	ENST00000244496	protein_coding
ENSG00000124549	441.131	-0.00852987	0.157059	-0.05431	0.956688	0.986341	BTN2A3P	ENST00000465856	processed_transcript
ENSG00000124557	3.119	-2.13279	1.70527	-1.2507	0.211043	0.515281	BTN1A1	ENST00000244513	protein_coding
ENSG00000124562	5960.32	-0.265239	0.0694673	-3.81819	0.000134434	0.00459285	SNRPC	ENST00000244520	protein_coding
ENSG00000124570	3650.79	0.339149	0.1553	2.18383	0.0289745	0.176559	SERPINB6	ENST00000380520	protein_coding
ENSG00000124571	6337.69	-0.103735	0.108131	-0.959353	0.337381	0.641199	XPO5	ENST00000265351	protein_coding
ENSG00000124574	1054.07	0.110997	0.188383	0.589211	0.55572	0.791698	ABCC10	ENST00000372515	protein_coding
ENSG00000124575	18.9822	-2.49453	1.05998	-2.35337	0.0186043	0.135339	HIST1H1D	ENST00000244534	protein_coding
ENSG00000124587	1306.14	-0.0459584	0.456663	-0.10064	0.919837	0.971358	PEX6	ENST00000304611	protein_coding
ENSG00000124588	659.914	0.520122	0.289585	1.7961	0.072479	0.29773	NQO2	ENST00000426637	protein_coding
ENSG00000124593	55.7952	0.452784	0.218741	2.06996	0.0384562	0.208607	PRICKLE4	ENST00000456057	nonsense_mediated_decay
ENSG00000124596	607.665	-0.0800425	0.130467	-0.61351	0.539539	0.783493	OARD1	ENST00000482853	nonsense_mediated_decay
ENSG00000124602	5.64219	-0.000216497	0.812962	-0.000266306	0.999788	0.999882	UNC5CL	ENST00000373164	protein_coding
ENSG00000124608	1582.83	0.0426624	0.125851	0.338992	0.734616	0.889489	AARS2	ENST00000244571	protein_coding
ENSG00000124610	2.70081	-3.85301	2.27058	-1.69693	0.0897096		HIST1H1A	ENST00000244573	protein_coding
ENSG00000124613	57.1607	0.418004	0.455195	0.918296	0.358464	0.659403	ZNF391	ENST00000477999	processed_transcript
ENSG00000124614	99.4138	0.151931	0.229354	0.662427	0.507697	0.764154	RPS10	ENST00000344700	protein_coding
ENSG00000124615	955.189	-0.0981945	0.123806	-0.79313	0.427702	0.712537	MOCS1	ENST00000373181	nonsense_mediated_decay
ENSG00000124635	312.863	-0.271441	0.56336	-0.481825	0.62993	0.834632	HIST1H2BJ	ENST00000607124	protein_coding
ENSG00000124641	853.721	0.260641	0.105709	2.46565	0.0136763	0.112996	MED20	ENST00000265350	protein_coding
ENSG00000124657	9.22443	-0.643015	0.905667	-0.709991	0.47771	0.747774	OR2B6	ENST00000244623	protein_coding
ENSG00000124659	1137.7	-0.18945	0.0747915	-2.53304	0.0113079	0.100824	TBCC	ENST00000372876	protein_coding
ENSG00000124664	12.7029	0.327004	0.644559	0.507329	0.611924	0.824392	SPDEF	ENST00000374037	protein_coding
ENSG00000124678	5.94205	-0.504519	1.19914	-0.420734	0.673949	0.860267	TCP11	ENST00000412155	protein_coding
ENSG00000124688	1672.41	-0.208047	0.108285	-1.9213	0.0546943	0.253422	MAD2L1BP	ENST00000451025	protein_coding
ENSG00000124702	5067.05	0.209628	0.163829	1.27955	0.200703	0.502093	KLHDC3	ENST00000326974	protein_coding
ENSG00000124713	15.6551	0.356207	0.657886	0.541441	0.588203	0.810692	GNMT	ENST00000372808	protein_coding
ENSG00000124731	1.51922	0.887884	4.42669	0.200575	0.841031		TREM1	ENST00000589614	protein_coding
ENSG00000124733	4735.53	0.0525355	0.115068	0.456561	0.647987	0.844083	MEA1	ENST00000244711	protein_coding
ENSG00000124749	4.13784	-6.738	1.98692	-3.39118	0.000695913	0.01582	COL21A1	ENST00000488912	nonsense_mediated_decay
ENSG00000124762	4404.24	0.619439	0.54666	1.13313	0.257158	0.565703	CDKN1A	ENST00000459970	processed_transcript
ENSG00000124766	481.605	-0.0149452	0.666632	-0.022419	0.982114	0.99462	SOX4	ENST00000244745	protein_coding
ENSG00000124767	8014.16	-0.0163885	0.0930036	-0.176214	0.860126	0.946728	GLO1	ENST00000373365	protein_coding
ENSG00000124772	7.48907	-0.0716659	0.738878	-0.0969929	0.922732	0.971889	CPNE5	ENST00000459703	processed_transcript
ENSG00000124782	2942.93	-0.0813286	0.139364	-0.583568	0.559511	0.794738	RREB1	ENST00000379933	protein_coding
ENSG00000124783	8877.18	-0.0760197	0.129705	-0.586095	0.557811	0.793339	SSR1	ENST00000474597	protein_coding
ENSG00000124784	1797.86	-0.0592309	0.170651	-0.347087	0.728526	0.886587	RIOK1	ENST00000379834	protein_coding
ENSG00000124785	1587.86	-0.207198	0.364465	-0.568498	0.569697	0.800431	NRN1	ENST00000244766	protein_coding
ENSG00000124786	702.684	-0.105166	0.133779	-0.786116	0.4318	0.716023	SLC35B3	ENST00000379660	protein_coding
ENSG00000124787	873.195	-0.0232602	0.1287	-0.180731	0.856578	0.945673	RPP40	ENST00000380051	protein_coding
ENSG00000124788	1992.74	-0.382336	0.161331	-2.36989	0.0177935	0.13208	ATXN1	ENST00000244769	protein_coding
ENSG00000124789	10701.3	-0.168978	0.104733	-1.61342	0.106654	0.364191	NUP153	ENST00000262077	protein_coding
ENSG00000124795	17344.5	-0.180372	0.104186	-1.73125	0.083408	0.32146	DEK	ENST00000397239	protein_coding
ENSG00000124802	394.147	-0.019483	0.203684	-0.0956531	0.923796	0.972176	EEF1E1	ENST00000429723	protein_coding
ENSG00000124813	1871.62	0.211159	0.31424	0.671969	0.501603	0.760416	RUNX2	ENST00000483377	nonsense_mediated_decay
ENSG00000124831	10005.6	0.0729776	0.124823	0.584648	0.558784	0.794404	LRRFIP1	ENST00000308482	protein_coding
ENSG00000124839	13.7911	-0.892632	0.589819	-1.5134	0.130178	0.402878	RAB17	ENST00000392001	nonsense_mediated_decay
ENSG00000124875	420.836	-3.03878	1.25079	-2.42949	0.0151202	0.119826	CXCL6	ENST00000226317	protein_coding
ENSG00000124882	178.009	-2.24081	1.95791	-1.14449	0.252419	0.560753	EREG	ENST00000244869	protein_coding
ENSG00000124920	410.388	1.58109	0.493056	3.20672	0.00134258	0.0250647	MYRF	ENST00000537766	retained_intron
ENSG00000124942	97184	-0.236076	0.163621	-1.44282	0.149072	0.434127	AHNAK	ENST00000530124	protein_coding
ENSG00000125037	2320.85	-0.203139	0.108102	-1.87913	0.0602263	0.268668	EMC3	ENST00000245046	protein_coding
ENSG00000125046	13.3757	0.0293893	0.63787	0.0460742	0.963251	0.988123	SSUH2	ENST00000341795	protein_coding
ENSG00000125089	42.61	0.473088	0.664616	0.711822	0.476575	0.746614	SH3TC1	ENST00000510763	processed_transcript
ENSG00000125107	15355	0.0207958	0.0961242	0.216343	0.82872	0.933209	CNOT1	ENST00000317147	protein_coding
ENSG00000125122	55.5325	0.427701	0.361872	1.18191	0.23724	0.543292	LRRC29	ENST00000409509	processed_transcript
ENSG00000125124	954.539	0.335587	0.227001	1.47835	0.139314	0.417908	BBS2	ENST00000564123	protein_coding
ENSG00000125144	11.7636	-1.4873	1.03363	-1.43891	0.150175	0.435777	MT1G	ENST00000444837	protein_coding
ENSG00000125148	8350.91	-0.156217	0.230648	-0.677298	0.498217	0.758763	MT2A	ENST00000245185	protein_coding
ENSG00000125149	1251.4	-0.0492557	0.157211	-0.313309	0.754046	0.899319	C16orf70	ENST00000563853	protein_coding
ENSG00000125166	8139.5	-0.232507	0.155661	-1.49368	0.135259	0.410742	GOT2	ENST00000245206	protein_coding
ENSG00000125170	1047.49	1.80841	0.374749	4.82565	1.39548e-06	0.000141534	DOK4	ENST00000566936	protein_coding
ENSG00000125246	14.9095	-1.96486	0.587816	-3.34264	0.000829844	0.0179849	CLYBL	ENST00000376355	protein_coding
ENSG00000125247	212.112	-0.45704	0.227397	-2.00987	0.0444446	0.226693	TMTC4	ENST00000376234	protein_coding
ENSG00000125249	1995.9	-0.288279	0.129037	-2.23408	0.0254778	0.164417	RAP2A	ENST00000245304	protein_coding
ENSG00000125257	2216.13	-0.314886	0.182485	-1.72554	0.0844299	0.323301	ABCC4	ENST00000376887	protein_coding
ENSG00000125266	1212.48	-0.906661	0.984162	-0.921252	0.356919	0.658121	EFNB2	ENST00000245323	protein_coding
ENSG00000125304	6357.24	-0.084258	0.0833078	-1.01141	0.311822	0.618193	TM9SF2	ENST00000376387	protein_coding
ENSG00000125319	945.327	-0.0690924	0.100093	-0.690283	0.490016	0.754787	C17orf53	ENST00000319977	protein_coding
ENSG00000125347	6735.68	-1.22621	0.399779	-3.06723	0.0021605	0.0345287	IRF1	ENST00000245414	protein_coding
ENSG00000125351	1403.96	0.19538	0.160985	1.21365	0.224881	0.5321	UPF3B	ENST00000636792	protein_coding
ENSG00000125352	515.507	0.351353	0.148817	2.36098	0.0182266	0.133788	RNF113A	ENST00000371442	protein_coding
ENSG00000125354	1823.55	1.09567	0.253378	4.32426	1.53044e-05	0.000889427	SEPT6	ENST00000360156	protein_coding
ENSG00000125355	34.2522	-0.456398	1.2292	-0.371297	0.710417	0.878639	TMEM255A	ENST00000309720	protein_coding
ENSG00000125356	1317.82	0.023235	0.129534	0.179374	0.857644	0.946005	NDUFA1	ENST00000371437	protein_coding
ENSG00000125375	778.138	-0.359665	0.181654	-1.97994	0.04771	0.23548	ATP5S	ENST00000554438	processed_transcript
ENSG00000125378	214.63	1.31822	1.39822	0.942785	0.345791	0.649062	BMP4	ENST00000245451	protein_coding
ENSG00000125384	464.397	-0.705602	0.50811	-1.38868	0.16493	0.457307	PTGER2	ENST00000557436	protein_coding
ENSG00000125386	2645.99	0.0567953	0.0910856	0.623537	0.532931	0.779391	FAM193A	ENST00000637812	protein_coding
ENSG00000125388	424.507	-0.156144	0.261881	-0.596241	0.551014	0.789312	GRK4	ENST00000398051	protein_coding
ENSG00000125398	377.684	-2.60205	1.43182	-1.8173	0.0691705	0.289966	SOX9	ENST00000245479	protein_coding
ENSG00000125409	4.84062	1.35857	0.91167	1.4902	0.136173	0.412448	TEKT3	ENST00000462175	processed_transcript
ENSG00000125430	1684.65	0.519551	0.453516	1.14561	0.251958	0.560387	HS3ST3B1	ENST00000466596	nonsense_mediated_decay
ENSG00000125434	176.103	1.06868	0.24405	4.37895	1.19255e-05	0.00073319	SLC25A35	ENST00000579192	protein_coding
ENSG00000125445	3561.07	-0.139428	0.0785731	-1.7745	0.0759809	0.304501	MRPS7	ENST00000579761	protein_coding
ENSG00000125447	2450.62	0.00220126	0.102019	0.0215769	0.982785	0.995066	GGA3	ENST00000538886	protein_coding
ENSG00000125449	746.071	0.132558	0.140993	0.940178	0.347126	0.650233	ARMC7	ENST00000581078	protein_coding
ENSG00000125450	4381.71	-0.15849	0.0874464	-1.81243	0.0699202	0.291682	NUP85	ENST00000583569	protein_coding
ENSG00000125454	880.39	0.0413199	0.153855	0.268564	0.788265	0.914299	SLC25A19	ENST00000582822	protein_coding
ENSG00000125457	458.1	0.255605	0.304239	0.840146	0.400826	0.691675	MIF4GD	ENST00000325102	protein_coding
ENSG00000125458	1970.19	-0.0189601	0.17071	-0.111066	0.911564	0.967593	NT5C	ENST00000582160	protein_coding
ENSG00000125459	1057.3	0.0587907	0.176647	0.332814	0.739275	0.891471	MSTO1	ENST00000488901	processed_transcript
ENSG00000125482	1288.03	0.0619064	0.0947831	0.653138	0.513667	0.768044	TTF1	ENST00000334270	protein_coding
ENSG00000125484	5217.44	0.099777	0.117692	0.847778	0.396562	0.688719	GTF3C4	ENST00000483873	protein_coding
ENSG00000125485	1408.16	0.172461	0.113015	1.52601	0.127008	0.398232	DDX31	ENST00000372155	retained_intron
ENSG00000125503	6773.82	-0.161222	0.127645	-1.26305	0.206571	0.509316	PPP1R12C	ENST00000263433	protein_coding
ENSG00000125505	9505.4	0.278404	0.144659	1.92455	0.0542856	0.252313	MBOAT7	ENST00000437868	nonsense_mediated_decay
ENSG00000125510	14.4176	0.598305	0.489506	1.22226	0.221609	0.528195	OPRL1	ENST00000336866	protein_coding
ENSG00000125520	4994.05	-0.337539	0.211442	-1.59637	0.110406	0.371117	SLC2A4RG	ENST00000266077	protein_coding
ENSG00000125531	12.3429	-0.024954	0.661869	-0.0377023	0.969925	0.990458	FNDC11	ENST00000611891	protein_coding
ENSG00000125534	7449.11	0.101958	0.176885	0.57641	0.564338	0.797213	PPDPF	ENST00000370179	protein_coding
ENSG00000125538	710.94	0.9837	1.61673	0.608449	0.54289	0.78523	IL1B	ENST00000263341	protein_coding
ENSG00000125551	6.18376	-0.272329	0.690948	-0.394139	0.693479	0.869627	PLGLB2	ENST00000359481	protein_coding
ENSG00000125571	3.08756	-0.290455	1.32291	-0.219557	0.826216	0.931817	IL37	ENST00000263326	protein_coding
ENSG00000125611	726.719	-0.00331623	0.137642	-0.0240932	0.980778	0.994162	CHCHD5	ENST00000489052	processed_transcript
ENSG00000125618	103.002	0.274719	1.1846	0.231909	0.816609	0.92679	PAX8	ENST00000263335	protein_coding
ENSG00000125629	530.019	-0.0936565	0.259152	-0.361395	0.717804	0.881369	INSIG2	ENST00000411929	nonsense_mediated_decay
ENSG00000125630	2193	0.451961	0.177626	2.54445	0.010945	0.0988899	POLR1B	ENST00000263331	protein_coding
ENSG00000125633	2868.06	-0.0792509	0.152332	-0.520251	0.602889	0.818334	CCDC93	ENST00000376300	protein_coding
ENSG00000125637	195.944	0.618924	0.515044	1.20169	0.229483	0.53618	PSD4	ENST00000465917	processed_transcript
ENSG00000125648	1694.07	0.779335	0.227276	3.42903	0.000605745	0.014278	SLC25A23	ENST00000598704	nonsense_mediated_decay
ENSG00000125650	117.665	0.146399	0.213603	0.685381	0.493104	0.755874	PSPN	ENST00000597721	protein_coding
ENSG00000125651	9531.86	0.0398657	0.0829731	0.480466	0.630896	0.835387	GTF2F1	ENST00000394456	protein_coding
ENSG00000125652	1125.1	0.160513	0.154797	1.03693	0.29977	0.606905	ALKBH7	ENST00000245812	protein_coding
ENSG00000125656	5137.33	-0.068123	0.125829	-0.541395	0.588235	0.810692	CLPP	ENST00000245816	protein_coding
ENSG00000125657	224.061	1.7359	0.558696	3.10706	0.00188961	0.0317892	TNFSF9	ENST00000245817	protein_coding
ENSG00000125675	110.779	-7.0943	1.3896	-5.10528	3.30304e-07	4.1725e-05	GRIA3	ENST00000616590	protein_coding
ENSG00000125676	4119.58	-0.23609	0.144492	-1.63392	0.102275	0.356509	THOC2	ENST00000448128	protein_coding
ENSG00000125686	6820.75	-0.0635404	0.0863913	-0.735496	0.462038	0.738595	MED1	ENST00000394287	protein_coding
ENSG00000125691	14350.9	-0.126752	0.0971192	-1.30512	0.191852	0.491229	RPL23	ENST00000394332	protein_coding
ENSG00000125703	314.465	-0.0249483	0.168987	-0.147635	0.882631	0.955914	ATG4C	ENST00000443289	protein_coding
ENSG00000125726	268.532	0.818758	1.17064	0.699409	0.484296	0.751893	CD70	ENST00000423145	protein_coding
ENSG00000125730	749.913	-1.57676	1.24387	-1.26762	0.204932	0.507389	C3	ENST00000245907	protein_coding
ENSG00000125733	4724.27	0.0578417	0.137569	0.420456	0.674153	0.860363	TRIP10	ENST00000600428	protein_coding
ENSG00000125734	1653.07	0.0465347	0.145603	0.319599	0.749273	0.896882	GPR108	ENST00000264080	protein_coding
ENSG00000125740	111.058	0.927226	0.308335	3.0072	0.00263665	0.0393372	FOSB	ENST00000585836	protein_coding
ENSG00000125741	2231.21	-0.0467459	0.113208	-0.412923	0.679663	0.862836	OPA3	ENST00000323060	protein_coding
ENSG00000125743	6066.24	-0.0472548	0.114107	-0.414126	0.678782	0.862417	SNRPD2	ENST00000342669	protein_coding
ENSG00000125744	246.638	0.280681	0.259556	1.08139	0.279524	0.588292	RTN2	ENST00000245923	protein_coding
ENSG00000125746	585.625	-0.0372227	0.257188	-0.14473	0.884924	0.956781	EML2	ENST00000589876	protein_coding
ENSG00000125753	9602	0.0355886	0.170468	0.20877	0.834628	0.935702	VASP	ENST00000589627	protein_coding
ENSG00000125755	7813.04	-0.0740189	0.12366	-0.598567	0.549461	0.788659	SYMPK	ENST00000598155	processed_transcript
ENSG00000125772	492.743	0.0648238	0.288325	0.224829	0.822112	0.929755	GPCPD1	ENST00000379019	protein_coding
ENSG00000125775	84.3205	-0.330311	0.429097	-0.769783	0.441429	0.724135	SDCBP2	ENST00000381812	protein_coding
ENSG00000125779	2232.92	-0.17619	0.0944588	-1.86525	0.0621458	0.273101	PANK2	ENST00000497424	protein_coding
ENSG00000125787	12.824	-0.509986	0.4816	-1.05894	0.289627	0.596809	GNRH2	ENST00000245983	protein_coding
ENSG00000125812	1158.77	0.0592861	0.108932	0.544247	0.586272	0.809823	GZF1	ENST00000338121	protein_coding
ENSG00000125814	315.317	0.185602	0.188826	0.982926	0.325644	0.631182	NAPB	ENST00000377026	protein_coding
ENSG00000125817	12200.3	-0.287091	0.125648	-2.28487	0.0223203	0.151502	CENPB	ENST00000379751	protein_coding
ENSG00000125818	7355.89	-0.0290902	0.139263	-0.208887	0.834537	0.935702	PSMF1	ENST00000381899	protein_coding
ENSG00000125821	2653.66	-0.0336035	0.0995848	-0.337436	0.735788	0.889793	DTD1	ENST00000618693	protein_coding
ENSG00000125826	6003.42	0.14854	0.296055	0.50173	0.615857	0.82713	RBCK1	ENST00000411647	protein_coding
ENSG00000125827	3039.11	0.102251	0.197289	0.518282	0.604262	0.819403	TMX4	ENST00000246024	protein_coding
ENSG00000125834	3191.88	0.0347013	0.0837516	0.414336	0.678628	0.862417	STK35	ENST00000381482	protein_coding
ENSG00000125835	10986.3	-0.272361	0.100881	-2.69982	0.0069376	0.0743285	SNRPB	ENST00000381342	protein_coding
ENSG00000125841	3542.58	-0.137855	0.152114	-0.906261	0.364798	0.663845	NRSN2	ENST00000609179	protein_coding
ENSG00000125843	1100.44	-0.0676032	0.129485	-0.522092	0.601606	0.817432	AP5S1	ENST00000379573	protein_coding
ENSG00000125844	25560.5	-0.0890057	0.112441	-0.791575	0.428609	0.71303	RRBP1	ENST00000468428	retained_intron
ENSG00000125845	15.9595	-4.91576	2.30848	-2.12943	0.0332183	0.192256	BMP2	ENST00000378827	protein_coding
ENSG00000125846	565.643	0.357732	0.0914168	3.9132	9.10809e-05	0.00343115	ZNF133	ENST00000377671	protein_coding
ENSG00000125848	20.5411	-3.0508	1.94051	-1.57216	0.115914	0.381068	FLRT3	ENST00000378053	protein_coding
ENSG00000125851	80.222	-4.81797	2.5818	-1.86613	0.0620232	0.272763	PCSK2	ENST00000377899	protein_coding
ENSG00000125863	1008.33	0.163411	0.163557	0.999105	0.317744	0.62377	MKKS	ENST00000347364	protein_coding
ENSG00000125864	33.8453	0.529824	0.420154	1.26102	0.207301	0.510413	BFSP1	ENST00000377873	protein_coding
ENSG00000125868	7442.51	-0.017713	0.179995	-0.0984083	0.921608	0.971663	DSTN	ENST00000246069	protein_coding
ENSG00000125870	3254.8	-0.0725783	0.101088	-0.717969	0.472776	0.744596	SNRPB2	ENST00000377943	protein_coding
ENSG00000125871	1717.66	0.153593	0.132214	1.1617	0.245356	0.552444	MGME1	ENST00000377710	protein_coding
ENSG00000125872	9.12118	0.634039	0.616793	1.02796	0.303968	0.610093	LRRN4	ENST00000378858	protein_coding
ENSG00000125875	3503.31	-0.00243743	0.0575642	-0.0423427	0.966225	0.989346	TBC1D20	ENST00000461188	processed_transcript
ENSG00000125877	2137.16	0.0140438	0.196187	0.0715838	0.942933	0.980738	ITPA	ENST00000483354	processed_transcript
ENSG00000125885	3692.36	0.0171823	0.104591	0.16428	0.869511	0.951327	MCM8	ENST00000610722	protein_coding
ENSG00000125898	1142.38	-0.574956	0.254506	-2.25911	0.0238767	0.157901	FAM110A	ENST00000381941	protein_coding
ENSG00000125901	2287.94	0.343765	0.165968	2.07127	0.0383334	0.208262	MRPS26	ENST00000380325	protein_coding
ENSG00000125912	13002.8	-0.119836	0.188882	-0.634452	0.525786	0.774742	NCLN	ENST00000590671	protein_coding
ENSG00000125931	9.7763	-0.161717	0.543267	-0.297675	0.765951	0.904889	CITED1	ENST00000453707	protein_coding
ENSG00000125944	16500.7	-0.0211734	0.081156	-0.260898	0.794171	0.916892	HNRNPR	ENST00000464516	processed_transcript
ENSG00000125945	619.431	0.176133	0.102613	1.71648	0.0860741	0.325914	ZNF436	ENST00000314011	protein_coding
ENSG00000125952	2990.95	-0.225114	0.129844	-1.73373	0.0829663	0.320325	MAX	ENST00000341653	protein_coding
ENSG00000125962	301.646	0.240001	0.157809	1.52083	0.128302	0.400421	ARMCX5	ENST00000246174	protein_coding
ENSG00000125965	88.567	-0.858307	0.744902	-1.15224	0.249222	0.55677	GDF5	ENST00000374369	protein_coding
ENSG00000125966	158.523	-1.71306	0.572594	-2.99175	0.00277385	0.0406003	MMP24	ENST00000246186	protein_coding
ENSG00000125967	548.69	-0.0323292	0.238098	-0.135781	0.891995	0.958708	NECAB3	ENST00000477778	processed_transcript
ENSG00000125968	3772.8	-1.45373	0.464315	-3.13091	0.00174264	0.0302843	ID1	ENST00000376112	protein_coding
ENSG00000125970	10407.8	-0.249322	0.0812017	-3.0704	0.0021377	0.0343988	RALY	ENST00000375114	protein_coding
ENSG00000125971	4519.8	-0.0323582	0.0891959	-0.362777	0.716772	0.881047	DYNLRB1	ENST00000357156	protein_coding
ENSG00000125977	9326.28	-0.0640253	0.0710281	-0.901408	0.367372	0.665928	EIF2S2	ENST00000374980	protein_coding
ENSG00000125991	6685.41	-0.0156756	0.0950225	-0.164967	0.86897	0.951016	ERGIC3	ENST00000348547	protein_coding
ENSG00000125995	2083.17	-0.0734496	0.14154	-0.518933	0.603808	0.81903	ROMO1	ENST00000374078	protein_coding
ENSG00000126001	4088.69	0.00640693	0.124359	0.0515196	0.958912	0.986935	CEP250	ENST00000446710	protein_coding
ENSG00000126003	2178.12	-0.155274	0.0970794	-1.59945	0.10972	0.369577	PLAGL2	ENST00000246229	protein_coding
ENSG00000126005	2790.8	0.191559	0.27047	0.708246	0.478792	0.748235	MMP24-AS1	ENST00000635104	processed_transcript
ENSG00000126010	233.047	-0.712394	1.25103	-0.569446	0.569054	0.800121	GRPR	ENST00000380289	protein_coding
ENSG00000126012	8287.65	0.791261	0.244852	3.23159	0.00123103	0.023609	KDM5C	ENST00000375401	protein_coding
ENSG00000126016	1504.15	-0.543693	0.422765	-1.28604	0.198429	0.499352	AMOT	ENST00000304758	protein_coding
ENSG00000126062	4175.23	0.0274228	0.0969655	0.28281	0.777323	0.90991	TMEM115	ENST00000266025	protein_coding
ENSG00000126067	9522.06	0.00674693	0.0395088	0.17077	0.864404	0.94927	PSMB2	ENST00000373237	protein_coding
ENSG00000126070	1139.5	0.15564	0.101499	1.53342	0.125174	0.395421	AGO3	ENST00000324350	protein_coding
ENSG00000126088	3986.64	0.0442875	0.13974	0.316928	0.751299	0.897881	UROD	ENST00000246337	protein_coding
ENSG00000126091	538.271	-0.130435	0.250108	-0.521516	0.602007	0.817645	ST3GAL3	ENST00000532911	nonsense_mediated_decay
ENSG00000126106	263.224	-0.561521	0.272979	-2.05701	0.0396848	0.212593	TMEM53	ENST00000372242	protein_coding
ENSG00000126107	3048.87	-0.121879	0.0860554	-1.41628	0.156693	0.44628	HECTD3	ENST00000486132	processed_transcript
ENSG00000126214	3203.69	-0.11416	0.10128	-1.12718	0.259668	0.568764	KLC1	ENST00000557172	protein_coding
ENSG00000126215	2626.3	-0.0180573	0.131084	-0.137753	0.890435	0.958474	XRCC3	ENST00000554913	protein_coding
ENSG00000126216	2725.19	0.0647592	0.108537	0.596658	0.550736	0.789238	TUBGCP3	ENST00000261965	protein_coding
ENSG00000126217	7.0058	-1.31645	1.57343	-0.836677	0.402774	0.693274	MCF2L	ENST00000375608	protein_coding
ENSG00000126218	84.0785	-0.292224	0.739722	-0.395046	0.692809	0.869039	F10	ENST00000409306	protein_coding
ENSG00000126226	2686.64	0.00449432	0.109677	0.0409777	0.967314	0.989683	PCID2	ENST00000337344	protein_coding
ENSG00000126243	972.297	0.308474	0.195121	1.58094	0.113893	0.377364	LRFN3	ENST00000585876	processed_transcript
ENSG00000126246	16.225	-0.271302	0.696279	-0.389646	0.696798	0.872	IGFLR1	ENST00000246532	protein_coding
ENSG00000126247	15332.8	0.0276438	0.0617597	0.447603	0.65444	0.848018	CAPNS1	ENST00000246533	protein_coding
ENSG00000126249	237.946	0.282469	0.199576	1.41534	0.156967	0.446519	PDCD2L	ENST00000246535	protein_coding
ENSG00000126254	8343.2	-0.18297	0.118317	-1.54644	0.121998	0.390835	RBM42	ENST00000588161	protein_coding
ENSG00000126259	3.56488	0.353004	0.973043	0.362784	0.716767	0.881047	KIRREL2	ENST00000586102	protein_coding
ENSG00000126261	8242.73	-0.284869	0.144148	-1.97623	0.0481291	0.236289	UBA2	ENST00000607361	nonsense_mediated_decay
ENSG00000126264	11.5709	0.24599	0.668228	0.368123	0.712781	0.879784	HCST	ENST00000246551	protein_coding
ENSG00000126267	3376	-0.0694094	0.0729665	-0.95125	0.341478	0.644913	COX6B1	ENST00000246554	protein_coding
ENSG00000126351	2507.87	0.022924	0.111494	0.205609	0.837097	0.936937	THRA	ENST00000577288	protein_coding
ENSG00000126368	596.393	-0.0963139	0.464952	-0.207148	0.835894	0.936336	NR1D1	ENST00000246672	protein_coding
ENSG00000126391	2818.79	0.324849	0.147213	2.20666	0.0273376	0.170524	FRMD8	ENST00000317568	protein_coding
ENSG00000126432	5611.43	0.201665	0.148615	1.35696	0.174794	0.469486	PRDX5	ENST00000265462	protein_coding
ENSG00000126453	2414.36	-0.106292	0.144238	-0.736926	0.461168	0.738372	BCL2L12	ENST00000441864	protein_coding
ENSG00000126456	2845.46	0.140318	0.134862	1.04046	0.298128	0.605233	IRF3	ENST00000599680	processed_transcript
ENSG00000126457	15081.7	-0.224459	0.113954	-1.96974	0.0488685	0.23831	PRMT1	ENST00000610806	protein_coding
ENSG00000126458	1901.74	0.213055	0.224166	0.950437	0.34189	0.645015	RRAS	ENST00000246792	protein_coding
ENSG00000126460	14.6271	0.71092	0.42684	1.66554	0.0958051	0.344369	PRRG2	ENST00000596877	protein_coding
ENSG00000126461	10407.3	0.124045	0.129582	0.957271	0.33843	0.642275	SCAF1	ENST00000360565	protein_coding
ENSG00000126464	4491	0.229995	0.150736	1.52581	0.127056	0.398273	PRR12	ENST00000418929	protein_coding
ENSG00000126467	5.56594	1.64373	1.09563	1.50025	0.133548	0.407601	TSKS	ENST00000599325	retained_intron
ENSG00000126500	5.05934	1.77475	0.702552	2.52614	0.0115323	0.102092	FLRT1	ENST00000246841	protein_coding
ENSG00000126522	1621.66	-0.281619	0.213335	-1.32008	0.18681	0.484601	ASL	ENST00000304874	protein_coding
ENSG00000126524	6291.27	-0.074667	0.148902	-0.501451	0.616054	0.827181	SBDS	ENST00000246868	protein_coding
ENSG00000126561	796.145	-1.26657	0.416971	-3.03756	0.00238505	0.0366994	STAT5A	ENST00000345506	protein_coding
ENSG00000126562	1152.95	0.855119	0.959178	0.891513	0.372654	0.67092	WNK4	ENST00000246914	protein_coding
ENSG00000126581	3427.58	-0.0348656	0.121718	-0.286446	0.774537	0.908604	BECN1	ENST00000361523	protein_coding
ENSG00000126583	5.68071	-0.897731	0.751936	-1.19389	0.23252	0.538979	PRKCG	ENST00000479081	protein_coding
ENSG00000126602	9034.47	-0.0913274	0.0974626	-0.937051	0.348732	0.651972	TRAP1	ENST00000575707	nonsense_mediated_decay
ENSG00000126603	2598.06	0.174775	0.234252	0.746097	0.455609	0.734319	GLIS2	ENST00000262366	protein_coding
ENSG00000126653	2579.81	0.085612	0.10187	0.840407	0.40068	0.691675	NSRP1	ENST00000540900	processed_transcript
ENSG00000126698	9363.65	-0.167032	0.103727	-1.6103	0.107332	0.36544	DNAJC8	ENST00000603289	protein_coding
ENSG00000126705	2446.89	0.147851	0.192374	0.768557	0.442156	0.724532	AHDC1	ENST00000247087	protein_coding
ENSG00000126709	12972	-0.207418	0.82004	-0.252936	0.800317	0.91893	IFI6	ENST00000361157	protein_coding
ENSG00000126746	2908.61	0.0119688	0.0627932	0.190607	0.848834	0.942085	ZNF384	ENST00000319770	protein_coding
ENSG00000126749	1029.25	-0.22411	0.0773284	-2.89816	0.00375362	0.0498028	EMG1	ENST00000599672	protein_coding
ENSG00000126756	1835.53	-0.220181	0.104945	-2.09805	0.0359004	0.200756	UXT	ENST00000333119	protein_coding
ENSG00000126759	18.3607	-0.52423	0.408764	-1.28247	0.199676	0.500964	CFP	ENST00000478222	retained_intron
ENSG00000126767	4606.34	-0.0391856	0.153284	-0.25564	0.798229	0.918183	ELK1	ENST00000247161	protein_coding
ENSG00000126768	1689.16	-0.207579	0.120956	-1.71616	0.0861334	0.326049	TIMM17B	ENST00000465150	protein_coding
ENSG00000126773	3683.23	-0.0955551	0.0984111	-0.970979	0.331559	0.635465	PCNX4	ENST00000317623	protein_coding
ENSG00000126775	988.872	-0.0595374	0.0858567	-0.69345	0.488027	0.753415	ATG14	ENST00000558189	retained_intron
ENSG00000126777	13559.1	-0.193312	0.125264	-1.54324	0.122774	0.391685	KTN1	ENST00000557267	protein_coding
ENSG00000126778	1837.42	0.305382	0.40556	0.752989	0.451456	0.730926	SIX1	ENST00000247182	protein_coding
ENSG00000126785	310.702	3.77586	1.41489	2.66867	0.00761521	0.0787417	RHOJ	ENST00000557447	nonsense_mediated_decay
ENSG00000126787	5176.35	-0.0769723	0.154417	-0.49847	0.618153	0.828368	DLGAP5	ENST00000395425	protein_coding
ENSG00000126790	818.995	-0.112085	0.202041	-0.554763	0.579056	0.806216	L3HYPDH	ENST00000466522	processed_transcript
ENSG00000126803	1464.07	-1.53296	0.475391	-3.22463	0.00126135	0.0239687	HSPA2	ENST00000394709	protein_coding
ENSG00000126804	1337.47	-0.0659172	0.0930356	-0.708516	0.478625	0.748208	ZBTB1	ENST00000556818	processed_transcript
ENSG00000126814	787.206	0.135278	0.095171	1.42142	0.155194	0.443749	TRMT5	ENST00000261249	protein_coding
ENSG00000126821	1395.25	-0.149794	0.151159	-0.990969	0.321701	0.627303	SGPP1	ENST00000247225	protein_coding
ENSG00000126822	1319.96	0.474795	0.263049	1.80497	0.0710791	0.294421	PLEKHG3	ENST00000555982	protein_coding
ENSG00000126858	1411.66	0.15854	0.163688	0.968552	0.332769	0.636858	RHOT1	ENST00000333942	protein_coding
ENSG00000126860	28.3891	-2.37245	0.530085	-4.4756	7.61961e-06	0.000523168	EVI2A	ENST00000461237	protein_coding
ENSG00000126870	697.466	0.395667	0.189289	2.09028	0.0365925	0.203253	WDR60	ENST00000407559	protein_coding
ENSG00000126878	45.9477	-0.131775	0.635704	-0.20729	0.835784	0.936336	AIF1L	ENST00000372314	nonsense_mediated_decay
ENSG00000126882	23.1892	-0.317384	0.449085	-0.706735	0.479731	0.748685	FAM78A	ENST00000247295	processed_transcript
ENSG00000126883	5143.95	-0.0194658	0.108548	-0.179329	0.857679	0.946005	NUP214	ENST00000359428	protein_coding
ENSG00000126903	1964.95	-0.0156889	0.190421	-0.0823906	0.934336	0.97684	SLC10A3	ENST00000369649	protein_coding
ENSG00000126934	10179	-0.151979	0.115041	-1.32108	0.186474	0.484226	MAP2K2	ENST00000262948	protein_coding
ENSG00000126945	2592.02	-0.018535	0.0972865	-0.19052	0.848902	0.942085	HNRNPH2	ENST00000316594	protein_coding
ENSG00000126947	1396.9	-0.375249	0.20871	-1.79794	0.0721865	0.297199	ARMCX1	ENST00000372829	protein_coding
ENSG00000126950	21.5238	-0.182907	0.444454	-0.411532	0.680682	0.863325	TMEM35A	ENST00000372930	protein_coding
ENSG00000126953	556.311	0.0913392	0.163277	0.559412	0.57588	0.803862	TIMM8A	ENST00000372902	protein_coding
ENSG00000126970	252.879	-0.0512126	0.385694	-0.13278	0.894367	0.959165	ZC4H2	ENST00000374839	protein_coding
ENSG00000127022	34205	0.0528243	0.0904663	0.583912	0.55928	0.794721	CANX	ENST00000514383	protein_coding
ENSG00000127054	6141.94	-0.242761	0.0791376	-3.06758	0.00215797	0.0345144	CPSF3L	ENST00000470030	retained_intron
ENSG00000127080	922.238	0.0727853	0.139381	0.522203	0.601529	0.817427	IPPK	ENST00000287996	protein_coding
ENSG00000127081	313.573	0.278144	0.132297	2.10242	0.0355162	0.199481	ZNF484	ENST00000375495	protein_coding
ENSG00000127124	1989.43	0.891245	0.670844	1.32854	0.183999	0.481354	HIVEP3	ENST00000372583	protein_coding
ENSG00000127125	930.601	0.338216	0.219531	1.54063	0.123407	0.39261	PPCS	ENST00000372562	protein_coding
ENSG00000127152	7.70631	-1.31902	1.0799	-1.22142	0.221926	0.528428	BCL11B	ENST00000357195	protein_coding
ENSG00000127184	2588.68	-0.0644684	0.130196	-0.495165	0.620484	0.829082	COX7C	ENST00000247655	protein_coding
ENSG00000127191	2692.8	-0.209755	0.136198	-1.54008	0.123542	0.39292	TRAF2	ENST00000419057	protein_coding
ENSG00000127220	848.402	0.821941	0.285755	2.87639	0.00402254	0.0520611	ABHD8	ENST00000247706	protein_coding
ENSG00000127241	621.368	-2.91006	1.30632	-2.22768	0.0259017	0.165777	MASP1	ENST00000337774	protein_coding
ENSG00000127252	7.17356	-0.88139	0.858054	-1.0272	0.304328	0.610566	HRASLS	ENST00000264735	protein_coding
ENSG00000127311	198.771	-0.51648	0.287553	-1.79612	0.0724755	0.29773	HELB	ENST00000247815	protein_coding
ENSG00000127314	7271.7	-0.304967	0.0881141	-3.46105	0.000538073	0.0132298	RAP1B	ENST00000250559	protein_coding
ENSG00000127325	18.9098	1.33639	1.09418	1.22137	0.221947	0.528428	BEST3	ENST00000547208	nonsense_mediated_decay
ENSG00000127328	276.664	0.624878	0.598558	1.04397	0.296498	0.603466	RAB3IP	ENST00000247833	protein_coding
ENSG00000127329	581.926	0.780013	0.553605	1.40897	0.158844	0.449373	PTPRB	ENST00000334414	protein_coding
ENSG00000127334	2033.68	0.0448622	0.24305	0.18458	0.853559	0.944043	DYRK2	ENST00000543747	protein_coding
ENSG00000127337	1060.95	0.0361543	0.174241	0.207496	0.835623	0.936336	YEATS4	ENST00000247843	protein_coding
ENSG00000127364	4.18732	-0.429794	0.77102	-0.557435	0.57723	0.804921	TAS2R4	ENST00000247881	protein_coding
ENSG00000127366	4.88758	-1.0876	1.06466	-1.02155	0.306996	0.61346	TAS2R5	ENST00000247883	protein_coding
ENSG00000127399	29.2747	-0.694071	1.13923	-0.609246	0.542362	0.78516	LRRC61	ENST00000471872	processed_transcript
ENSG00000127415	460.217	0.120286	0.310725	0.387114	0.698672	0.872968	IDUA	ENST00000247933	protein_coding
ENSG00000127418	3713.36	-0.519928	0.387423	-1.34202	0.179591	0.475662	FGFRL1	ENST00000512562	processed_transcript
ENSG00000127419	660.965	0.313565	0.157729	1.98799	0.0468124	0.233156	TMEM175	ENST00000507319	protein_coding
ENSG00000127423	669.324	0.300525	0.138795	2.16524	0.0303693	0.181905	AUNIP	ENST00000481602	processed_transcript
ENSG00000127445	4157.56	0.00120473	0.125097	0.00963039	0.992316	0.997945	PIN1	ENST00000592184	processed_transcript
ENSG00000127452	1494	-0.152757	0.164499	-0.928622	0.353085	0.655241	FBXL12	ENST00000585379	protein_coding
ENSG00000127463	8773.81	-0.0689191	0.0740478	-0.930738	0.351989	0.654372	EMC1	ENST00000477853	protein_coding
ENSG00000127481	17812	0.0115119	0.139814	0.0823373	0.934379	0.97684	UBR4	ENST00000375254	protein_coding
ENSG00000127483	9513.75	-0.123686	0.113821	-1.08667	0.277181	0.586393	HP1BP3	ENST00000312239	protein_coding
ENSG00000127507	19.2561	-0.168703	0.427002	-0.395086	0.69278	0.869039	ADGRE2	ENST00000315576	protein_coding
ENSG00000127511	3922.81	0.146941	0.10767	1.36473	0.172338	0.466901	SIN3B	ENST00000248054	protein_coding
ENSG00000127526	3186.19	0.0452959	0.175351	0.258316	0.796163	0.917305	SLC35E1	ENST00000593812	processed_transcript
ENSG00000127527	2794.02	0.0266431	0.113443	0.23486	0.814318	0.926269	EPS15L1	ENST00000594851	protein_coding
ENSG00000127528	2248.23	-0.347644	0.427836	-0.812565	0.416467	0.704571	KLF2	ENST00000248071	protein_coding
ENSG00000127540	936.781	0.11327	0.138966	0.815092	0.41502	0.703275	UQCR11	ENST00000591899	protein_coding
ENSG00000127554	2724.36	0.140992	0.0822915	1.71333	0.0866526	0.326783	GFER	ENST00000569451	protein_coding
ENSG00000127561	39.9014	1.24328	0.525084	2.36777	0.0178955	0.132441	SYNGR3	ENST00000563869	protein_coding
ENSG00000127564	5928.68	-0.273813	0.217265	-1.26027	0.207572	0.510719	PKMYT1	ENST00000571102	processed_transcript
ENSG00000127578	36.5194	0.445257	0.406295	1.09589	0.273125	0.582818	WFIKKN1	ENST00000573440	retained_intron
ENSG00000127580	1276.03	0.115771	0.159938	0.723848	0.469159	0.742843	WDR24	ENST00000293883	protein_coding
ENSG00000127585	14.397	-0.269408	0.855025	-0.315088	0.752695	0.898583	FBXL16	ENST00000562648	retained_intron
ENSG00000127586	3851.24	0.111406	0.184575	0.603583	0.546121	0.786985	CHTF18	ENST00000464728	retained_intron
ENSG00000127589	449.296	-0.138244	0.14915	-0.926881	0.353988	0.65588	TUBBP1	ENST00000518096	processed_transcript
ENSG00000127603	19666.7	0.25199	0.161716	1.55823	0.119179	0.386205	MACF1	ENST00000484793	protein_coding
ENSG00000127616	15681.4	-0.141996	0.139837	-1.01544	0.309896	0.616286	SMARCA4	ENST00000344626	protein_coding
ENSG00000127663	2567.61	0.369793	0.163207	2.26579	0.0234641	0.156102	KDM4B	ENST00000588337	protein_coding
ENSG00000127666	2474.44	-0.218957	0.15199	-1.4406	0.149698	0.435139	TICAM1	ENST00000248244	protein_coding
ENSG00000127720	88.9712	0.0297258	0.237516	0.125153	0.900403	0.962105	METTL25	ENST00000248306	protein_coding
ENSG00000127743	14.3436	0.814532	0.366256	2.22394	0.0261524	0.166428	IL17B	ENST00000518814	processed_transcript
ENSG00000127774	2686.67	0.411434	0.0994096	4.13878	3.49162e-05	0.00167028	EMC6	ENST00000248378	protein_coding
ENSG00000127804	2660.91	0.581059	0.0976953	5.94767	2.71992e-09	7.54992e-07	METTL16	ENST00000571332	processed_transcript
ENSG00000127824	311.529	-0.537548	0.584511	-0.919653	0.357754	0.658797	TUBA4A	ENST00000248437	protein_coding
ENSG00000127837	7182.78	0.0616803	0.0755063	0.816889	0.413992	0.70279	AAMP	ENST00000248450	protein_coding
ENSG00000127838	1024.34	0.11828	0.22152	0.533947	0.593378	0.812891	PNKD	ENST00000248451	protein_coding
ENSG00000127863	234.596	-3.57679	0.80635	-4.43578	9.17382e-06	0.000608457	TNFRSF19	ENST00000248484	protein_coding
ENSG00000127870	2696.8	-0.00607137	0.116028	-0.0523269	0.958268	0.986659	RNF6	ENST00000468480	processed_transcript
ENSG00000127884	4838.37	-0.223966	0.0963492	-2.32453	0.0200971	0.141559	ECHS1	ENST00000368547	protein_coding
ENSG00000127914	1879.63	0.422556	0.180039	2.34702	0.0189242	0.136815	AKAP9	ENST00000356239	protein_coding
ENSG00000127920	1424.12	-0.0698603	0.50616	-0.13802	0.890224	0.958474	GNG11	ENST00000248564	protein_coding
ENSG00000127922	1842.51	-0.0217934	0.120762	-0.180466	0.856787	0.945673	SHFM1	ENST00000493858	processed_transcript
ENSG00000127928	3.77565	-1.97897	2.08022	-0.951331	0.341437	0.644913	GNGT1	ENST00000455502	protein_coding
ENSG00000127946	4909.96	-0.73745	0.316697	-2.32857	0.0198821	0.14068	HIP1	ENST00000336926	protein_coding
ENSG00000127947	4826.37	-0.1572	0.225033	-0.698564	0.484825	0.7522	PTPN12	ENST00000248594	protein_coding
ENSG00000127948	3848.24	0.0304369	0.158124	0.192488	0.84736	0.941283	POR	ENST00000453773	protein_coding
ENSG00000127951	4.15604	1.46412	1.94703	0.751976	0.452065	0.731381	FGL2	ENST00000248598	protein_coding
ENSG00000127952	1016.78	-0.00450312	0.147767	-0.0304744	0.975689	0.992124	STYXL1	ENST00000359697	protein_coding
ENSG00000127954	2.94063	-1.39122	2.39459	-0.580985	0.561251	0.795335	STEAP4	ENST00000380079	protein_coding
ENSG00000127955	1426.1	-0.344176	0.161469	-2.13153	0.0330455	0.191729	GNAI1	ENST00000442586	protein_coding
ENSG00000127957	242.59	-0.104146	0.160785	-0.647733	0.517158	0.770144	PMS2P3	ENST00000529061	transcribed_unprocessed_pseudogene
ENSG00000127980	624.953	0.353581	0.196268	1.80152	0.0716204	0.29569	PEX1	ENST00000496420	retained_intron
ENSG00000127989	340.51	0.152746	0.162577	0.93953	0.347459	0.650629	MTERF1	ENST00000454222	processed_transcript
ENSG00000127990	1760.81	-0.559664	0.167469	-3.3419	0.000832068	0.0179849	SGCE	ENST00000522045	protein_coding
ENSG00000127993	468.555	0.115096	0.123142	0.934661	0.349963	0.652895	RBM48	ENST00000265732	protein_coding
ENSG00000127995	462.47	-0.377388	0.261644	-1.44237	0.149197	0.43425	CASD1	ENST00000447923	protein_coding
ENSG00000128000	381.157	0.0703317	0.225148	0.312379	0.754752	0.899613	ZNF780B	ENST00000434248	protein_coding
ENSG00000128011	73.0773	1.24562	0.577592	2.15657	0.0310391	0.184364	LRFN1	ENST00000248668	protein_coding
ENSG00000128016	1713.75	-0.19639	0.294361	-0.667174	0.504661	0.762156	ZFP36	ENST00000597629	protein_coding
ENSG00000128039	341.076	0.421844	0.300266	1.4049	0.160051	0.450852	SRD5A3	ENST00000264228	protein_coding
ENSG00000128045	12.9983	0.505343	0.625016	0.808528	0.418787	0.705959	RASL11B	ENST00000248706	protein_coding
ENSG00000128050	17787.1	-0.104168	0.082186	-1.26747	0.204987	0.50744	PAICS	ENST00000514888	protein_coding
ENSG00000128052	7.01188	1.50322	1.14526	1.31256	0.189331	0.487744	KDR	ENST00000263923	protein_coding
ENSG00000128059	1811.2	0.0535636	0.170598	0.313975	0.75354	0.899202	PPAT	ENST00000264220	protein_coding
ENSG00000128159	1903.17	-0.0537599	0.136976	-0.392477	0.694706	0.870642	TUBGCP6	ENST00000248846	protein_coding
ENSG00000128165	262.898	0.19752	0.588116	0.335852	0.736983	0.890203	ADM2	ENST00000395738	protein_coding
ENSG00000128185	2223.89	-0.0717507	0.146762	-0.488891	0.624919	0.831386	DGCR6L	ENST00000248879	protein_coding
ENSG00000128191	4098.81	-0.00141151	0.102503	-0.0137705	0.989013	0.99719	DGCR8	ENST00000351989	protein_coding
ENSG00000128203	503.196	-0.638459	0.425344	-1.50104	0.133346	0.407326	ASPHD2	ENST00000215906	protein_coding
ENSG00000128228	1913.46	0.0857101	0.169393	0.505983	0.612869	0.824821	SDF2L1	ENST00000248958	protein_coding
ENSG00000128245	12036.5	-0.186169	0.115985	-1.60512	0.108468	0.367251	YWHAH	ENST00000248975	protein_coding
ENSG00000128254	25.0138	-0.146747	0.581338	-0.25243	0.800708	0.919063	C22orf24	ENST00000623735	antisense
ENSG00000128262	4.26337	-1.99089	1.81478	-1.09704	0.272623	0.582289	POM121L9P	ENST00000414583	processed_transcript
ENSG00000128266	182.328	-1.89708	0.397024	-4.77824	1.76835e-06	0.000174323	GNAZ	ENST00000615612	protein_coding
ENSG00000128268	9.92185	2.08984	0.93069	2.24547	0.0247378	0.161319	MGAT3	ENST00000341184	protein_coding
ENSG00000128271	10.7853	0.1723	0.635066	0.271311	0.786152	0.913212	ADORA2A	ENST00000467385	processed_transcript
ENSG00000128272	15655.6	-0.195545	0.118643	-1.64818	0.0993163	0.351186	ATF4	ENST00000404241	protein_coding
ENSG00000128274	1364.92	0.118128	0.454369	0.259983	0.794877	0.917065	A4GALT	ENST00000401850	protein_coding
ENSG00000128283	11905.1	-0.122919	0.232883	-0.527815	0.597628	0.8154	CDC42EP1	ENST00000249014	protein_coding
ENSG00000128284	1491.93	-0.466558	0.733153	-0.636372	0.524534	0.774141	APOL3	ENST00000349314	protein_coding
ENSG00000128294	2155.52	0.654416	0.215706	3.03383	0.00241469	0.0369401	TPST2	ENST00000338754	protein_coding
ENSG00000128298	407.225	1.8753	0.652357	2.87466	0.00404468	0.0522195	BAIAP2L2	ENST00000381669	protein_coding
ENSG00000128309	2582.36	0.0765095	0.182013	0.420352	0.674228	0.860363	MPST	ENST00000401419	protein_coding
ENSG00000128311	789.011	0.103595	0.198196	0.522693	0.601188	0.817427	TST	ENST00000403892	protein_coding
ENSG00000128335	10896.7	-0.0997915	0.56248	-0.177413	0.859184	0.94655	APOL2	ENST00000358502	protein_coding
ENSG00000128340	629.738	0.424432	0.549898	0.771839	0.44021	0.723091	RAC2	ENST00000249071	protein_coding
ENSG00000128342	1737.44	-0.463324	1.03556	-0.447415	0.654575	0.848058	LIF	ENST00000249075	protein_coding
ENSG00000128346	37.5686	0.35567	0.299862	1.18611	0.235577	0.541071	C22orf23	ENST00000403305	protein_coding
ENSG00000128383	18.6786	0.0251394	0.518494	0.0484855	0.961329	0.987544	APOBEC3A	ENST00000495988	processed_transcript
ENSG00000128394	627.205	-0.238856	0.648493	-0.368324	0.712631	0.879764	APOBEC3F	ENST00000491387	processed_transcript
ENSG00000128408	107.842	-0.497296	0.413074	-1.20389	0.228632	0.535593	RIBC2	ENST00000614167	protein_coding
ENSG00000128422	256.651	-0.129281	0.91547	-0.141218	0.887698	0.95798	KRT17	ENST00000311208	protein_coding
ENSG00000128463	4458.99	0.0527277	0.0695988	0.757595	0.448694	0.728944	EMC4	ENST00000267750	protein_coding
ENSG00000128482	23.2794	-0.144074	0.537696	-0.267947	0.78874	0.914446	RNF112	ENST00000575165	protein_coding
ENSG00000128487	185.66	1.95257	1.25034	1.56163	0.118376	0.384726	SPECC1	ENST00000472876	processed_transcript
ENSG00000128510	416.672	0.582753	0.607935	0.958577	0.337772	0.641602	CPA4	ENST00000222482	protein_coding
ENSG00000128512	602.935	-1.25902	0.831154	-1.51479	0.129826	0.402529	DOCK4	ENST00000423057	protein_coding
ENSG00000128513	655.394	0.344692	0.14767	2.33421	0.0195848	0.139575	POT1	ENST00000430927	nonsense_mediated_decay
ENSG00000128524	3522.74	0.110458	0.148608	0.743288	0.457307	0.735373	ATP6V1F	ENST00000249289	protein_coding
ENSG00000128534	1497.41	0.0846869	0.168189	0.503521	0.614598	0.826275	LSM8	ENST00000249299	protein_coding
ENSG00000128536	158.263	-1.08839	0.408552	-2.66402	0.00772138	0.0794974	CDHR3	ENST00000487084	processed_transcript
ENSG00000128563	1975.46	0.0558899	0.113517	0.49235	0.622472	0.830173	PRKRIP1	ENST00000477886	processed_transcript
ENSG00000128564	60.5195	-0.0352185	0.409098	-0.0860882	0.931396	0.976141	VGF	ENST00000249330	protein_coding
ENSG00000128567	16640.9	0.14369	0.756909	0.189838	0.849436	0.942299	PODXL	ENST00000446198	nonsense_mediated_decay
ENSG00000128573	28.3501	-6.75352	1.9585	-3.44831	0.000564116	0.0136318	FOXP2	ENST00000412402	nonsense_mediated_decay
ENSG00000128578	744.559	-0.228909	0.268659	-0.852043	0.39419	0.686861	STRIP2	ENST00000249344	protein_coding
ENSG00000128581	1249.91	-0.113013	0.178262	-0.63397	0.5261	0.77491	IFT22	ENST00000422177	nonsense_mediated_decay
ENSG00000128585	3326.97	-0.035896	0.156529	-0.229325	0.818617	0.927946	MKLN1	ENST00000421797	protein_coding
ENSG00000128590	347.525	0.320058	0.243323	1.31536	0.188388	0.486542	DNAJB9	ENST00000249356	protein_coding
ENSG00000128591	95419.5	-0.0777222	0.290333	-0.2677	0.78893	0.914456	FLNC	ENST00000325888	protein_coding
ENSG00000128594	120.857	-0.504303	0.655992	-0.768764	0.442033	0.724532	LRRC4	ENST00000249363	protein_coding
ENSG00000128595	30803.8	-0.194347	0.245363	-0.79208	0.428314	0.712933	CALU	ENST00000535011	protein_coding
ENSG00000128596	399.975	0.143952	0.231231	0.622546	0.533583	0.779727	CCDC136	ENST00000485998	protein_coding
ENSG00000128602	726.404	0.497348	0.542767	0.916321	0.359499	0.66007	SMO	ENST00000249373	protein_coding
ENSG00000128604	69.6426	0.740574	0.503089	1.47206	0.141006	0.420278	IRF5	ENST00000489702	protein_coding
ENSG00000128606	302.13	-0.308022	1.69172	-0.182076	0.855523	0.945225	LRRC17	ENST00000339431	protein_coding
ENSG00000128607	2268.98	0.259575	0.154036	1.68516	0.0919579	0.336745	KLHDC10	ENST00000335420	protein_coding
ENSG00000128609	1320.37	-0.142435	0.214767	-0.663208	0.507197	0.763728	NDUFA5	ENST00000471770	protein_coding
ENSG00000128617	8.18214	5.69829	0.674795	8.44447	3.0542e-17	4.60225e-14	OPN1SW	ENST00000249389	protein_coding
ENSG00000128626	2601.76	0.0906536	0.140519	0.645133	0.518841	0.770747	MRPS12	ENST00000308018	protein_coding
ENSG00000128641	13971.7	0.175899	0.144785	1.2149	0.224406	0.531619	MYO1B	ENST00000418908	protein_coding
ENSG00000128645	98.3701	0.0922384	0.598095	0.15422	0.877436	0.953947	HOXD1	ENST00000331462	protein_coding
ENSG00000128652	66.5274	-0.0308869	0.512901	-0.06022	0.95198	0.984346	HOXD3	ENST00000459979	processed_transcript
ENSG00000128654	999.267	0.065142	0.139027	0.468555	0.639388	0.8399	MTX2	ENST00000420864	nonsense_mediated_decay
ENSG00000128656	2587.3	-0.494183	0.354298	-1.39482	0.163069	0.455019	CHN1	ENST00000409900	protein_coding
ENSG00000128683	62.9008	-3.12557	1.06792	-2.92677	0.00342498	0.0468265	GAD1	ENST00000454603	protein_coding
ENSG00000128692	251.362	0.0117801	0.152476	0.0772586	0.938418	0.978606	EIF2S2P4	ENST00000461070	processed_pseudogene
ENSG00000128694	315.707	0.419251	0.160206	2.61695	0.00887185	0.0866094	OSGEPL1	ENST00000264151	protein_coding
ENSG00000128699	1909.72	-0.116361	0.13894	-0.837488	0.402318	0.693044	ORMDL1	ENST00000392350	protein_coding
ENSG00000128708	4183.64	0.0111444	0.096564	0.11541	0.90812	0.966146	HAT1	ENST00000412731	nonsense_mediated_decay
ENSG00000128709	250.672	0.0146606	0.640421	0.0228921	0.981736	0.99456	HOXD9	ENST00000249499	protein_coding
ENSG00000128710	47.5292	-5.91794	1.75111	-3.37953	0.0007261	0.0163303	HOXD10	ENST00000490088	processed_transcript
ENSG00000128713	26.3238	-9.76235	2.67792	-3.64549	0.000266882	0.0078964	HOXD11	ENST00000498438	processed_transcript
ENSG00000128714	18.2476	-9.54892	2.34562	-4.07097	4.68188e-05	0.00208777	HOXD13	ENST00000392539	protein_coding
ENSG00000128731	7535.99	0.0582293	0.123364	0.472013	0.636918	0.838361	HERC2	ENST00000261609	protein_coding
ENSG00000128739	114.01	0.406596	0.209595	1.93991	0.0523906	0.247477	SNRPN	ENST00000400098	processed_transcript
ENSG00000128789	2155.55	-0.211486	0.0686287	-3.08159	0.00205896	0.0335672	PSMG2	ENST00000585853	processed_transcript
ENSG00000128791	4384.37	-0.284503	0.171633	-1.65762	0.0973933	0.347238	TWSG1	ENST00000583147	nonsense_mediated_decay
ENSG00000128805	2333.51	-0.524557	0.473043	-1.1089	0.267474	0.576833	ARHGAP22	ENST00000249601	protein_coding
ENSG00000128815	5.37342	-1.77509	1.34592	-1.31887	0.187213	0.485002	WDFY4	ENST00000360890	protein_coding
ENSG00000128829	6379.91	-0.0365239	0.0695679	-0.525011	0.599575	0.816671	EIF2AK4	ENST00000559624	protein_coding
ENSG00000128833	10.4631	-0.841672	0.932858	-0.902251	0.366924	0.665425	MYO5C	ENST00000261839	protein_coding
ENSG00000128849	121.788	2.14648	0.618753	3.46904	0.00052232	0.0129786	CGNL1	ENST00000559194	processed_transcript
ENSG00000128872	372.862	-2.2098	0.397912	-5.55349	2.80021e-08	5.57295e-06	TMOD2	ENST00000249700	protein_coding
ENSG00000128881	999.185	-0.190916	0.149734	-1.27504	0.202297	0.503908	TTBK2	ENST00000267890	protein_coding
ENSG00000128886	6.60386	0.0799055	0.498962	0.160143	0.872768	0.951914	ELL3	ENST00000319359	protein_coding
ENSG00000128891	703.788	0.690853	0.25633	2.69518	0.00703514	0.0749093	C15orf57	ENST00000560305	protein_coding
ENSG00000128908	3479.89	0.0321878	0.0711758	0.452229	0.651104	0.846074	INO80	ENST00000361937	protein_coding
ENSG00000128915	1459.2	0.227241	0.114864	1.97835	0.0478896	0.235716	ICE2	ENST00000261520	protein_coding
ENSG00000128917	9.14991	1.3303	0.918021	1.44909	0.147312	0.431205	DLL4	ENST00000557876	retained_intron
ENSG00000128918	24.1699	-2.93252	1.29764	-2.2599	0.0238277	0.157782	ALDH1A2	ENST00000249750	protein_coding
ENSG00000128923	901.576	-0.133361	0.225361	-0.591766	0.554007	0.790735	FAM63B	ENST00000316848	nonsense_mediated_decay
ENSG00000128928	2889.73	-0.348961	0.108557	-3.21455	0.00130649	0.0246307	IVD	ENST00000610693	protein_coding
ENSG00000128944	4029.55	0.180784	0.130775	1.38241	0.166847	0.459925	KNSTRN	ENST00000559604	retained_intron
ENSG00000128951	6178.17	-0.19592	0.125524	-1.56082	0.118566	0.385094	DUT	ENST00000559935	protein_coding
ENSG00000128965	390.315	1.32645	0.586162	2.26293	0.0236397	0.157072	CHAC1	ENST00000444189	protein_coding
ENSG00000128973	2070.31	-0.480151	0.176164	-2.72558	0.00641879	0.0709328	CLN6	ENST00000249806	protein_coding
ENSG00000128989	7229.17	-0.306411	0.128848	-2.37809	0.0174027	0.130471	ARPP19	ENST00000566423	protein_coding
ENSG00000129003	1953.65	0.0203476	0.21265	0.0956859	0.92377	0.972176	VPS13C	ENST00000249837	protein_coding
ENSG00000129007	24.1929	-0.390079	0.367509	-1.06141	0.288502	0.59564	CALML4	ENST00000478113	nonsense_mediated_decay
ENSG00000129009	1322.75	0.882377	1.29477	0.681495	0.495558	0.756521	ISLR	ENST00000249842	protein_coding
ENSG00000129028	383.823	0.411934	0.19972	2.06256	0.0391547	0.210687	THAP10	ENST00000249861	protein_coding
ENSG00000129038	15496.5	0.0517764	0.208526	0.248298	0.803904	0.920826	LOXL1	ENST00000566011	nonsense_mediated_decay
ENSG00000129048	193.274	-0.0543221	0.903396	-0.060131	0.952051	0.984346	ACKR4	ENST00000249887	protein_coding
ENSG00000129055	1670.49	-0.188776	0.131687	-1.43351	0.151712	0.438306	ANAPC13	ENST00000510994	protein_coding
ENSG00000129071	1681.66	0.271767	0.0803502	3.38229	0.000718854	0.0162019	MBD4	ENST00000429544	protein_coding
ENSG00000129083	9007.91	-0.0838375	0.0719134	-1.16581	0.243691	0.550536	COPB1	ENST00000532088	processed_transcript
ENSG00000129084	729.249	-0.0172592	0.119019	-0.145012	0.884701	0.956781	PSMA1	ENST00000524606	processed_transcript
ENSG00000129103	4919.44	0.0694075	0.167168	0.415197	0.677998	0.862408	SUMF2	ENST00000395436	protein_coding
ENSG00000129116	6288.58	-0.00272746	0.497968	-0.00547717	0.99563	0.998787	PALLD	ENST00000261509	protein_coding
ENSG00000129128	7464.24	0.0249088	0.14863	0.16759	0.866906	0.950039	SPCS3	ENST00000503362	protein_coding
ENSG00000129152	67.9471	-24.1512	2.65657	-9.09113	9.80159e-20	2.58468e-16	MYOD1	ENST00000250003	protein_coding
ENSG00000129158	119.691	0.168082	0.240674	0.698383	0.484938	0.7522	SERGEF	ENST00000531299	processed_transcript
ENSG00000129159	3.03116	-0.444587	1.34208	-0.331268	0.740442	0.891955	KCNC1	ENST00000265969	protein_coding
ENSG00000129167	12.8039	0.0643156	0.526487	0.12216	0.902772	0.963079	TPH1	ENST00000250018	protein_coding
ENSG00000129173	983.503	-0.642874	0.263666	-2.43821	0.01476	0.118259	E2F8	ENST00000527884	protein_coding
ENSG00000129187	4532.39	0.331792	0.121323	2.73479	0.00624208	0.0696048	DCTD	ENST00000500813	nonsense_mediated_decay
ENSG00000129194	36.2037	0.682043	0.461009	1.47946	0.139018	0.417469	SOX15	ENST00000538513	protein_coding
ENSG00000129195	3354.4	0.552829	0.174085	3.17562	0.00149519	0.0271754	FAM64A	ENST00000572447	protein_coding
ENSG00000129197	1140.51	0.72215	0.249596	2.89328	0.0038124	0.0503295	RPAIN	ENST00000536255	protein_coding
ENSG00000129204	16.3137	0.0715737	0.428973	0.166849	0.867489	0.950283	USP6	ENST00000574788	protein_coding
ENSG00000129214	16.9825	0.49096	0.536335	0.915398	0.359983	0.66048	SHBG	ENST00000624152	TEC
ENSG00000129219	1474.47	0.724827	0.176996	4.09516	4.21879e-05	0.00192202	PLD2	ENST00000263088	protein_coding
ENSG00000129221	3.25413	1.07867	0.978565	1.1023	0.270333	0.579627	AIPL1	ENST00000570584	protein_coding
ENSG00000129226	19.0734	0.885592	0.550447	1.60886	0.107647	0.365771	CD68	ENST00000250092	protein_coding
ENSG00000129235	1726.28	0.433098	0.0731459	5.92101	3.19966e-09	8.65385e-07	TXNDC17	ENST00000250101	protein_coding
ENSG00000129244	40.3612	2.37064	0.678922	3.49177	0.000479835	0.0122106	ATP1B2	ENST00000577026	protein_coding
ENSG00000129245	5751.47	0.475007	0.134243	3.53841	0.000402538	0.0107221	FXR2	ENST00000250113	protein_coding
ENSG00000129250	20658.2	0.062804	0.117341	0.535228	0.592492	0.812832	KIF1C	ENST00000320785	protein_coding
ENSG00000129255	4830.6	0.372152	0.114662	3.24565	0.00117183	0.0227855	MPDU1	ENST00000582151	protein_coding
ENSG00000129292	2826.88	-0.255511	0.137703	-1.85553	0.0635206	0.276143	PHF20L1	ENST00000395383	retained_intron
ENSG00000129295	73.3471	-1.98805	0.340175	-5.84421	5.0899e-09	1.30947e-06	LRRC6	ENST00000519595	protein_coding
ENSG00000129315	2021.92	0.227872	0.0772456	2.94996	0.00317814	0.0444014	CCNT1	ENST00000261900	protein_coding
ENSG00000129317	1753.14	0.205638	0.245004	0.839325	0.401287	0.691722	PUS7L	ENST00000344862	protein_coding
ENSG00000129347	3679.52	0.0427321	0.212675	0.200927	0.840756	0.938742	KRI1	ENST00000312962	protein_coding
ENSG00000129351	37266.5	-0.166503	0.102795	-1.61976	0.105284	0.361927	ILF3	ENST00000587928	retained_intron
ENSG00000129353	5094.14	0.274449	0.274146	1.00111	0.316776	0.622922	SLC44A2	ENST00000590382	protein_coding
ENSG00000129354	31.112	2.01439	1.00427	2.00583	0.0448742	0.227619	AP1M2	ENST00000587069	protein_coding
ENSG00000129355	975.501	-0.75855	0.296667	-2.5569	0.0105608	0.0967816	CDKN2D	ENST00000393599	protein_coding
ENSG00000129422	51.6367	2.51094	0.780977	3.21513	0.00130385	0.024625	MTUS1	ENST00000517413	retained_intron
ENSG00000129437	14.5534	-0.253727	0.562681	-0.450925	0.652044	0.846649	KLK14	ENST00000156499	protein_coding
ENSG00000129451	2.24668	0.0168024	1.27878	0.0131394	0.989517		KLK10	ENST00000309958	protein_coding
ENSG00000129460	1856.73	-0.00303284	0.109474	-0.0277038	0.977898	0.992865	NGDN	ENST00000408901	protein_coding
ENSG00000129465	61.5239	-2.18872	0.697683	-3.13713	0.00170609	0.0300181	RIPK3	ENST00000216274	protein_coding
ENSG00000129467	127.526	0.321054	0.583123	0.550577	0.581923	0.807489	ADCY4	ENST00000310677	protein_coding
ENSG00000129472	813.883	0.21716	0.162211	1.33875	0.180652	0.477086	RAB2B	ENST00000397762	protein_coding
ENSG00000129473	1437.63	0.030273	0.17322	0.174766	0.861263	0.947448	BCL2L2	ENST00000553824	protein_coding
ENSG00000129474	4568.9	-0.253388	0.158443	-1.59924	0.109767	0.369607	AJUBA	ENST00000262713	protein_coding
ENSG00000129480	422.488	0.301937	0.148387	2.03479	0.0418722	0.219081	DTD2	ENST00000310850	protein_coding
ENSG00000129484	1889.48	0.160258	0.0765274	2.09413	0.0362483	0.201979	PARP2	ENST00000429687	protein_coding
ENSG00000129493	696.097	0.245485	0.15457	1.58818	0.112246	0.37432	HEATR5A	ENST00000543095	protein_coding
ENSG00000129514	3.58272	1.06358	1.52304	0.698331	0.48497	0.7522	FOXA1	ENST00000250448	protein_coding
ENSG00000129515	4288.07	-0.100016	0.113285	-0.882877	0.377303	0.674084	SNX6	ENST00000396526	protein_coding
ENSG00000129518	1024.8	0.14069	0.162249	0.867127	0.385872	0.679893	EAPP	ENST00000250454	protein_coding
ENSG00000129521	5.62913	-0.867941	0.98099	-0.884761	0.376286	0.67375	EGLN3	ENST00000250457	protein_coding
ENSG00000129534	2894.09	-0.12184	0.197658	-0.616421	0.537617	0.782446	MIS18BP1	ENST00000310806	protein_coding
ENSG00000129535	81.8949	-0.253981	0.279552	-0.908529	0.363599	0.662848	NRL	ENST00000397002	protein_coding
ENSG00000129559	1680.78	-0.0844125	0.0939526	-0.898459	0.368941	0.667797	NEDD8	ENST00000250495	protein_coding
ENSG00000129562	3635.79	-0.0282485	0.112835	-0.250352	0.802315	0.920122	DAD1	ENST00000250498	protein_coding
ENSG00000129566	1080.11	0.155615	0.264417	0.58852	0.556183	0.792091	TEP1	ENST00000553365	nonsense_mediated_decay
ENSG00000129595	19.466	-1.25516	1.00932	-1.24357	0.213657	0.518856	EPB41L4A	ENST00000507810	processed_transcript
ENSG00000129596	50.7232	0.326633	0.660082	0.494837	0.620715	0.829155	CDO1	ENST00000250535	protein_coding
ENSG00000129625	4027.03	-0.0692721	0.200299	-0.345844	0.72946	0.886956	REEP5	ENST00000379638	protein_coding
ENSG00000129636	1578.67	0.108897	0.124644	0.873663	0.382302	0.677563	ITFG1	ENST00000568047	processed_transcript
ENSG00000129646	196.157	-0.0136979	0.301156	-0.0454843	0.963721	0.988343	QRICH2	ENST00000636395	protein_coding
ENSG00000129654	5.4409	1.29759	1.18012	1.09954	0.271532	0.581134	FOXJ1	ENST00000322957	protein_coding
ENSG00000129657	6376.61	-0.109027	0.173203	-0.629474	0.529039	0.776909	SEC14L1	ENST00000568056	processed_transcript
ENSG00000129667	983.921	-0.0660301	0.312769	-0.211115	0.832798	0.935211	RHBDF2	ENST00000590168	retained_intron
ENSG00000129675	283.207	-0.979787	0.337244	-2.90528	0.00366928	0.0490398	ARHGEF6	ENST00000370620	protein_coding
ENSG00000129680	2673.61	-0.258876	0.166986	-1.55029	0.121073	0.389707	MAP7D3	ENST00000370661	protein_coding
ENSG00000129682	22.6947	-2.46472	1.69198	-1.45671	0.145198	0.427328	FGF13	ENST00000315930	protein_coding
ENSG00000129691	2958.8	-0.139277	0.118665	-1.1737	0.240516	0.546758	ASH2L	ENST00000343823	protein_coding
ENSG00000129696	717.368	0.166646	0.0880919	1.89173	0.0585275	0.264106	TTI2	ENST00000519356	processed_transcript
ENSG00000129749	45.2503	-0.329904	0.264683	-1.24641	0.212613	0.517424	CHRNA10	ENST00000250699	protein_coding
ENSG00000129757	18.0157	-0.419315	0.506706	-0.827531	0.407936	0.697675	CDKN1C	ENST00000380725	protein_coding
ENSG00000129810	1103.64	-0.0348113	0.121191	-0.287244	0.773926	0.908403	SGO1	ENST00000306698	protein_coding
ENSG00000129824	3448.27	-13.9805	4.9032	-2.8513	0.00435403	0.0548812	RPS4Y1	ENST00000250784	protein_coding
ENSG00000129910	20.741	-3.93101	0.989667	-3.97205	7.12562e-05	0.00286455	CDH15	ENST00000521087	processed_transcript
ENSG00000129911	3525.96	-0.121829	0.225425	-0.540441	0.588893	0.811078	KLF16	ENST00000541015	nonsense_mediated_decay
ENSG00000129925	4000	0.550173	0.190911	2.88184	0.00395365	0.0515489	TMEM8A	ENST00000431232	protein_coding
ENSG00000129932	2174.7	-0.0461338	0.156561	-0.294669	0.768247	0.905705	DOHH	ENST00000250937	protein_coding
ENSG00000129933	2801.6	0.124915	0.146027	0.855425	0.392316	0.685748	MAU2	ENST00000262815	protein_coding
ENSG00000129946	11.1951	-0.861398	1.00943	-0.853347	0.393467	0.686224	SHC2	ENST00000264554	protein_coding
ENSG00000129951	6.4551	-1.19694	0.875869	-1.36658	0.171758	0.466208	PLPPR3	ENST00000359894	protein_coding
ENSG00000129968	4505.6	0.0969015	0.126402	0.766614	0.443311	0.725422	ABHD17A	ENST00000292577	protein_coding
ENSG00000129990	13.679	1.16014	0.757033	1.53249	0.125402	0.395676	SYT5	ENST00000590851	protein_coding
ENSG00000129991	6.99161	-0.140757	1.00292	-0.140347	0.888385	0.958131	TNNI3	ENST00000585806	retained_intron
ENSG00000130005	1481.51	0.109747	0.303951	0.36107	0.718047	0.881406	GAMT	ENST00000252288	protein_coding
ENSG00000130021	1196.75	0.215298	0.348526	0.617739	0.536747	0.781712	PUDP	ENST00000381077	protein_coding
ENSG00000130023	445.1	-0.418906	0.116161	-3.60626	0.000310637	0.00885569	ERMARD	ENST00000592367	protein_coding
ENSG00000130024	1942.43	-0.238786	0.181584	-1.31502	0.188504	0.486601	PHF10	ENST00000366780	protein_coding
ENSG00000130035	3.62187	-1.79668	1.72846	-1.03947	0.298588	0.605499	GALNT8	ENST00000252318	protein_coding
ENSG00000130038	954.376	0.765617	0.430112	1.78004	0.0750694	0.302688	CRACR2A	ENST00000333750	nonsense_mediated_decay
ENSG00000130045	46.544	-0.271528	0.67632	-0.401479	0.688067	0.866501	NXNL2	ENST00000487646	processed_transcript
ENSG00000130052	624.891	-0.234035	0.490144	-0.477481	0.63302	0.836518	STARD8	ENST00000488088	processed_transcript
ENSG00000130066	1646.1	-0.403339	0.325463	-1.23928	0.215242	0.520266	SAT1	ENST00000379251	protein_coding
ENSG00000130119	1552.21	-0.132373	0.193486	-0.684151	0.49388	0.755972	GNL3L	ENST00000336470	protein_coding
ENSG00000130147	8509.73	-0.0526586	0.194098	-0.271299	0.786161	0.913212	SH3BP4	ENST00000392011	protein_coding
ENSG00000130150	662.359	-0.106024	0.130359	-0.813322	0.416033	0.704297	MOSPD2	ENST00000380492	protein_coding
ENSG00000130158	1048.81	0.0388893	0.198752	0.195667	0.844871	0.940053	DOCK6	ENST00000586702	processed_transcript
ENSG00000130159	2435.07	0.0521161	0.118041	0.44151	0.658844	0.85103	ECSIT	ENST00000270517	protein_coding
ENSG00000130164	3710.85	-0.235948	0.211108	-1.11766	0.26371	0.572807	LDLR	ENST00000558518	protein_coding
ENSG00000130165	3153.28	0.18597	0.0725328	2.56394	0.0103492	0.0953808	ELOF1	ENST00000586683	protein_coding
ENSG00000130175	20762.6	-0.12724	0.108642	-1.17118	0.241524	0.548166	PRKCSH	ENST00000591462	protein_coding
ENSG00000130176	1184.39	1.3733	0.589747	2.32863	0.0198788	0.14068	CNN1	ENST00000252456	protein_coding
ENSG00000130177	2962.18	0.0429592	0.103026	0.416975	0.676697	0.861845	CDC16	ENST00000356221	protein_coding
ENSG00000130193	1161.24	-1.10661	0.29365	-3.76849	0.000164241	0.00540535	THEM6	ENST00000336138	protein_coding
ENSG00000130202	8462.28	-0.226794	0.194977	-1.16318	0.244756	0.551623	NECTIN2	ENST00000252485	protein_coding
ENSG00000130203	483.563	-1.26901	0.654579	-1.93866	0.0525422	0.247805	APOE	ENST00000252486	protein_coding
ENSG00000130204	15437.2	-0.234274	0.137425	-1.70474	0.0882432	0.329716	TOMM40	ENST00000589253	protein_coding
ENSG00000130208	34.3872	-0.345597	0.567022	-0.609496	0.542196	0.784995	APOC1	ENST00000588750	protein_coding
ENSG00000130222	6.39928	1.28968	0.845689	1.525	0.127259	0.398705	GADD45G	ENST00000252506	protein_coding
ENSG00000130224	456.458	-0.851276	0.496715	-1.71381	0.0865633	0.326563	LRCH2	ENST00000317135	protein_coding
ENSG00000130227	5293.78	0.225519	0.0761205	2.96266	0.00304993	0.0432394	XPO7	ENST00000252512	protein_coding
ENSG00000130234	12.5594	-0.681834	3.92639	-0.173654	0.862137	0.947925	ACE2	ENST00000252519	protein_coding
ENSG00000130244	489.086	0.378163	0.129638	2.91708	0.00353329	0.0478423	FAM98C	ENST00000588262	protein_coding
ENSG00000130254	4947.94	0.11419	0.0889532	1.28371	0.199243	0.500407	SAFB2	ENST00000252542	protein_coding
ENSG00000130255	12095.2	-0.153391	0.108967	-1.40769	0.159223	0.450142	RPL36	ENST00000579649	protein_coding
ENSG00000130270	159.925	-0.39154	0.395268	-0.990567	0.321897	0.627378	ATP8B3	ENST00000310127	protein_coding
ENSG00000130294	3.0903	0.57196	1.16196	0.492235	0.622553	0.830194	KIF1A	ENST00000460788	retained_intron
ENSG00000130299	1364.68	0.198966	0.212265	0.937346	0.348581	0.65192	GTPBP3	ENST00000361619	protein_coding
ENSG00000130303	1579.02	-0.815375	1.38195	-0.590017	0.555179	0.791437	BST2	ENST00000252593	protein_coding
ENSG00000130304	697.271	-0.0604826	0.212491	-0.284637	0.775923	0.909482	SLC27A1	ENST00000600277	nonsense_mediated_decay
ENSG00000130305	1670.86	-0.53988	0.17262	-3.12757	0.00176261	0.030463	NSUN5	ENST00000428206	protein_coding
ENSG00000130309	12561.3	0.350759	0.277713	1.26303	0.206579	0.509316	COLGALT1	ENST00000252599	protein_coding
ENSG00000130311	4318.74	0.0337906	0.135034	0.250239	0.802403	0.920122	DDA1	ENST00000593466	nonsense_mediated_decay
ENSG00000130312	1391.14	0.688785	0.182086	3.78274	0.000155113	0.00514507	MRPL34	ENST00000595444	protein_coding
ENSG00000130313	2578.06	-0.225762	0.136048	-1.65942	0.0970306	0.346355	PGLS	ENST00000252603	protein_coding
ENSG00000130332	2966.02	-0.181484	0.161512	-1.12366	0.261159	0.570392	LSM7	ENST00000252622	protein_coding
ENSG00000130338	1979.87	-0.31673	0.150416	-2.10569	0.0352312	0.198355	TULP4	ENST00000620026	processed_transcript
ENSG00000130340	4652.96	-0.128338	0.187461	-0.684615	0.493587	0.755874	SNX9	ENST00000614703	protein_coding
ENSG00000130347	435.482	0.319948	0.157785	2.02775	0.0425857	0.221169	RTN4IP1	ENST00000369063	protein_coding
ENSG00000130348	1259.68	-0.241071	0.0736755	-3.27206	0.00106767	0.0213291	QRSL1	ENST00000369046	protein_coding
ENSG00000130349	397.105	0.276088	0.139129	1.98441	0.0472106	0.234289	C6orf203	ENST00000405204	protein_coding
ENSG00000130363	365	0.0633192	0.276146	0.229296	0.818639	0.927946	RSPH3	ENST00000367069	protein_coding
ENSG00000130382	8491.62	0.0302598	0.150458	0.201118	0.840607	0.938724	MLLT1	ENST00000252674	protein_coding
ENSG00000130396	3845.44	-0.511833	0.217335	-2.35504	0.0185208	0.135102	AFDN	ENST00000400825	protein_coding
ENSG00000130402	56577.2	-0.554164	0.176016	-3.14837	0.00164182	0.0291792	ACTN4	ENST00000588618	retained_intron
ENSG00000130413	35.5779	-0.640043	0.850524	-0.752528	0.451733	0.731091	STK33	ENST00000473980	processed_transcript
ENSG00000130414	3984.21	0.0185824	0.0779748	0.238313	0.811638	0.924837	NDUFA10	ENST00000419408	protein_coding
ENSG00000130429	304.601	0.0159852	0.167156	0.0956308	0.923814	0.972176	ARPC1B	ENST00000443222	protein_coding
ENSG00000130433	5.15014	2.93878	1.33833	2.19585	0.0281028	0.173579	CACNG6	ENST00000252729	protein_coding
ENSG00000130449	1408.1	-0.0796052	0.291275	-0.273299	0.784623	0.912817	ZSWIM6	ENST00000252744	protein_coding
ENSG00000130475	57.3146	-0.789479	0.378653	-2.08497	0.0370724	0.204572	FCHO1	ENST00000594202	protein_coding
ENSG00000130477	11.6726	1.51724	0.842929	1.79996	0.0718672	0.296231	UNC13A	ENST00000519716	protein_coding
ENSG00000130479	3813.25	-0.0835902	0.195385	-0.427823	0.66878	0.856996	MAP1S	ENST00000594625	protein_coding
ENSG00000130487	13.4621	-0.254461	1.03274	-0.246393	0.805378	0.921281	KLHDC7B	ENST00000395676	protein_coding
ENSG00000130489	82.7488	-0.173028	0.245975	-0.703435	0.481785	0.749924	SCO2	ENST00000395693	protein_coding
ENSG00000130508	20901.9	-0.194972	0.274222	-0.711003	0.477083	0.747063	PXDN	ENST00000252804	protein_coding
ENSG00000130511	3816.9	-0.175305	0.247358	-0.708708	0.478506	0.748208	SSBP4	ENST00000597724	protein_coding
ENSG00000130513	219.169	0.633417	1.08511	0.583734	0.559399	0.794738	GDF15	ENST00000597765	protein_coding
ENSG00000130517	339.723	0.98647	0.46772	2.10911	0.0349354	0.197692	PGPEP1	ENST00000269919	protein_coding
ENSG00000130518	16.4259	0.0411299	0.482298	0.0852791	0.932039	0.976266	KIAA1683	ENST00000600328	protein_coding
ENSG00000130520	5536.06	-0.0901482	0.0873362	-1.0322	0.30198	0.60875	LSM4	ENST00000593829	protein_coding
ENSG00000130522	4143.88	0.208736	0.318411	0.655554	0.512111	0.76713	JUND	ENST00000252818	protein_coding
ENSG00000130529	748.084	-0.626972	0.222777	-2.81434	0.0048877	0.0592952	TRPM4	ENST00000598691	protein_coding
ENSG00000130540	2.73919	-1.71296	1.21144	-1.41399	0.157366		SULT4A1	ENST00000330884	protein_coding
ENSG00000130544	550.468	0.11294	0.127751	0.884065	0.376661	0.673858	ZNF557	ENST00000252840	protein_coding
ENSG00000130558	577.43	-4.08597	1.09106	-3.74494	0.000180435	0.00585608	OLFM1	ENST00000371799	protein_coding
ENSG00000130559	4194.82	0.173849	0.107652	1.61491	0.10633	0.363615	CAMSAP1	ENST00000389532	protein_coding
ENSG00000130560	2394.27	0.03237	0.120504	0.268622	0.788221	0.914299	UBAC1	ENST00000371756	protein_coding
ENSG00000130584	21.0111	-1.20435	0.931049	-1.29354	0.195824	0.496408	ZBTB46	ENST00000245663	protein_coding
ENSG00000130589	32043.8	-0.247237	0.679937	-0.363617	0.716144	0.880875	HELZ2	ENST00000427522	protein_coding
ENSG00000130590	152.709	0.561361	0.219029	2.56296	0.0103785	0.095557	SAMD10	ENST00000369886	protein_coding
ENSG00000130592	22.0987	2.27113	1.10426	2.0567	0.0397154	0.212618	LSP1	ENST00000311604	protein_coding
ENSG00000130600	30.6258	1.92278	0.798993	2.4065	0.0161062	0.124745	H19	ENST00000414790	lincRNA
ENSG00000130635	30987.7	1.06441	0.564366	1.88603	0.059291	0.265789	COL5A1	ENST00000371817	protein_coding
ENSG00000130638	4264.67	-0.0912053	0.106174	-0.859015	0.390332	0.68381	ATXN10	ENST00000252934	protein_coding
ENSG00000130640	6396.99	-0.0114563	0.0985768	-0.116217	0.907481	0.965672	TUBGCP2	ENST00000252936	protein_coding
ENSG00000130649	9.83671	0.121681	0.560911	0.216935	0.828259	0.933127	CYP2E1	ENST00000463117	protein_coding
ENSG00000130653	55.8891	0.0870744	0.429871	0.202559	0.83948	0.938012	PNPLA7	ENST00000492278	processed_transcript
ENSG00000130669	5677.22	-0.3173	0.112932	-2.80967	0.00495923	0.0599378	PAK4	ENST00000602004	protein_coding
ENSG00000130684	394.344	0.271203	0.160774	1.68686	0.0916299	0.336237	ZNF337	ENST00000376436	protein_coding
ENSG00000130695	1771.45	0.147515	0.138918	1.06188	0.288288	0.595388	CEP85	ENST00000476272	nonsense_mediated_decay
ENSG00000130699	1440.09	0.0532786	0.14402	0.36994	0.711427	0.879143	TAF4	ENST00000474089	protein_coding
ENSG00000130702	1414.19	0.342167	0.687556	0.497657	0.618726	0.828594	LAMA5	ENST00000492698	processed_transcript
ENSG00000130703	1300.68	0.13558	0.1338	1.0133	0.310916	0.617615	OSBPL2	ENST00000615516	processed_transcript
ENSG00000130706	11271.2	-0.12802	0.0704416	-1.81739	0.0691579	0.289966	ADRM1	ENST00000491935	protein_coding
ENSG00000130707	1426.62	-1.71324	0.361545	-4.73866	2.15135e-06	0.000204075	ASS1	ENST00000352480	protein_coding
ENSG00000130713	3325.13	0.047956	0.0806449	0.594656	0.552074	0.789596	EXOSC2	ENST00000495699	protein_coding
ENSG00000130714	1637.96	0.0270921	0.162035	0.167199	0.867213	0.950129	POMT1	ENST00000441334	protein_coding
ENSG00000130717	2893.6	0.0561234	0.0986771	0.568757	0.569521	0.800431	UCK1	ENST00000372210	protein_coding
ENSG00000130720	156.479	-0.299933	0.473929	-0.632865	0.526822	0.775456	FIBCD1	ENST00000444139	protein_coding
ENSG00000130723	16226.9	0.0275057	0.0927196	0.296655	0.76673	0.905246	PRRC2B	ENST00000405995	protein_coding
ENSG00000130724	1901.4	0.212445	0.136291	1.55876	0.119054	0.38592	CHMP2A	ENST00000600006	protein_coding
ENSG00000130725	6560.39	0.0251142	0.119158	0.210764	0.833072	0.935211	UBE2M	ENST00000253023	protein_coding
ENSG00000130726	30023.6	0.0102159	0.160284	0.0637362	0.94918	0.983311	TRIM28	ENST00000593582	protein_coding
ENSG00000130731	2982.44	0.29179	0.192198	1.51818	0.12897	0.400935	METTL26	ENST00000338401	protein_coding
ENSG00000130733	2892.98	0.15312	0.144858	1.05704	0.290495	0.597093	YIPF2	ENST00000253031	protein_coding
ENSG00000130734	1194.62	-0.0715902	0.172693	-0.414552	0.67847	0.862417	ATG4D	ENST00000586417	nonsense_mediated_decay
ENSG00000130741	8503.26	0.441303	0.164943	2.67549	0.00746194	0.0774691	EIF2S3	ENST00000253039	protein_coding
ENSG00000130748	1210.21	0.182465	0.161915	1.12691	0.259778	0.568844	TMEM160	ENST00000253047	protein_coding
ENSG00000130749	7483.57	-0.0117629	0.12356	-0.0952004	0.924156	0.972176	ZC3H4	ENST00000253048	protein_coding
ENSG00000130751	491.1	0.627726	0.347017	1.80892	0.0704628	0.292967	NPAS1	ENST00000602212	protein_coding
ENSG00000130755	3.40287	1.05912	0.859315	1.23252	0.217756	0.523569	GMFG	ENST00000600322	protein_coding
ENSG00000130758	793.881	0.133545	0.130692	1.02183	0.30686	0.613313	MAP3K10	ENST00000253055	protein_coding
ENSG00000130762	28.1717	0.904291	0.912517	0.990985	0.321693	0.627303	ARHGEF16	ENST00000378378	protein_coding
ENSG00000130764	3668.91	-0.135285	0.0654344	-2.06749	0.0386879	0.209276	LRRC47	ENST00000378251	protein_coding
ENSG00000130766	1479.43	0.2673	0.225923	1.18314	0.236752	0.542707	SESN2	ENST00000253063	protein_coding
ENSG00000130768	15.2636	0.591154	0.802819	0.736347	0.461519	0.738543	SMPDL3B	ENST00000373894	protein_coding
ENSG00000130770	3363.41	0.275231	0.131281	2.0965	0.0360383	0.201341	ATPIF1	ENST00000497986	protein_coding
ENSG00000130772	517.549	0.183627	0.187349	0.980136	0.327019	0.631981	MED18	ENST00000479574	processed_transcript
ENSG00000130775	2322.92	-0.470322	0.733627	-0.641092	0.521463	0.772276	THEMIS2	ENST00000373925	protein_coding
ENSG00000130779	6887.36	-0.173941	0.134174	-1.29638	0.194843	0.494932	CLIP1	ENST00000361654	protein_coding
ENSG00000130783	18.3246	-0.232887	0.477401	-0.487822	0.625676	0.831555	CCDC62	ENST00000253079	protein_coding
ENSG00000130787	3366.77	0.899113	0.442686	2.03104	0.0422511	0.220245	HIP1R	ENST00000535831	retained_intron
ENSG00000130803	1906.68	-0.000407119	0.112944	-0.00360462	0.997124	0.999039	ZNF317	ENST00000247956	protein_coding
ENSG00000130810	317.175	-0.222924	0.208141	-1.07102	0.284159	0.591626	PPAN	ENST00000253107	protein_coding
ENSG00000130811	11403	-0.159554	0.0721839	-2.21038	0.027079	0.169815	EIF3G	ENST00000253108	protein_coding
ENSG00000130812	20.3807	-0.307037	0.483385	-0.63518	0.525311	0.774575	ANGPTL6	ENST00000589181	protein_coding
ENSG00000130813	4061.62	0.0314969	0.613432	0.0513454	0.95905	0.986981	C19orf66	ENST00000592551	retained_intron
ENSG00000130816	22562.4	-0.124699	0.181158	-0.688346	0.491235	0.754787	DNMT1	ENST00000586588	retained_intron
ENSG00000130818	878.992	0.17245	0.1618	1.06582	0.286503	0.593671	ZNF426	ENST00000253115	protein_coding
ENSG00000130821	2705.77	-0.42293	0.308155	-1.37246	0.169921	0.464374	SLC6A8	ENST00000253122	protein_coding
ENSG00000130826	7802.61	-0.151453	0.133245	-1.13666	0.255682	0.56439	DKC1	ENST00000369550	protein_coding
ENSG00000130827	2800.68	0.2963	0.247797	1.19574	0.231799	0.538206	PLXNA3	ENST00000369682	protein_coding
ENSG00000130829	14.2795	-0.170386	0.51858	-0.328563	0.742486	0.892964	DUSP9	ENST00000477033	processed_transcript
ENSG00000130830	715.905	0.785868	0.290223	2.7078	0.006773	0.0732839	MPP1	ENST00000369534	protein_coding
ENSG00000130844	581.758	0.413197	0.195262	2.11611	0.0343354	0.195711	ZNF331	ENST00000513929	processed_transcript
ENSG00000130856	800.434	0.027536	0.107668	0.255749	0.798145	0.918183	ZNF236	ENST00000320610	protein_coding
ENSG00000130881	2920.27	-0.00636643	0.38376	-0.0165896	0.986764	0.996415	LRP3	ENST00000592484	protein_coding
ENSG00000130921	1397.59	0.125016	0.135202	0.924662	0.355142	0.656416	C12orf65	ENST00000253233	protein_coding
ENSG00000130935	4094.14	-0.102864	0.100033	-1.0283	0.303811	0.610093	NOL11	ENST00000253247	protein_coding
ENSG00000130939	3115.48	-0.0967507	0.168525	-0.574103	0.565898	0.797602	UBE4B	ENST00000253251	protein_coding
ENSG00000130940	307.11	-0.502061	0.597997	-0.839571	0.401149	0.691675	CASZ1	ENST00000377022	protein_coding
ENSG00000130956	2456.34	-0.741779	0.265389	-2.79506	0.00518902	0.0615333	HABP4	ENST00000375251	protein_coding
ENSG00000130958	451.113	0.115524	0.225057	0.51331	0.607734	0.821791	SLC35D2	ENST00000490599	processed_transcript
ENSG00000130962	560.887	-0.28102	0.141898	-1.98045	0.0476534	0.235322	PRRG1	ENST00000378628	protein_coding
ENSG00000130985	24474.4	0.276673	0.113029	2.4478	0.0143732	0.116712	UBA1	ENST00000377351	protein_coding
ENSG00000130988	78.8847	-0.934297	0.531221	-1.75877	0.078616	0.310523	RGN	ENST00000352078	protein_coding
ENSG00000130997	59.2892	0.26569	0.403027	0.659236	0.509744	0.765433	POLN	ENST00000511885	protein_coding
ENSG00000131002	141.048	-24.2025	3.85105	-6.28464	3.28622e-10	1.25893e-07	TXLNGY	ENST00000407724	processed_transcript
ENSG00000131013	3053.98	-0.269026	0.119254	-2.25591	0.0240761	0.158821	PPIL4	ENST00000253329	protein_coding
ENSG00000131015	351.904	0.623641	0.37229	1.67515	0.0939046	0.340673	ULBP2	ENST00000367351	protein_coding
ENSG00000131016	7715.49	0.647124	0.350239	1.84767	0.0646505	0.279045	AKAP12	ENST00000253332	protein_coding
ENSG00000131018	1915.23	0.577263	0.373095	1.54723	0.121808	0.390671	SYNE1	ENST00000367255	protein_coding
ENSG00000131019	360.176	-0.383249	0.358591	-1.06876	0.285176	0.592501	ULBP3	ENST00000367339	protein_coding
ENSG00000131023	2287.28	-0.0922562	0.1007	-0.916146	0.359591	0.66007	LATS1	ENST00000543571	protein_coding
ENSG00000131037	54.7141	0.476762	0.564881	0.844003	0.398668	0.68999	EPS8L1	ENST00000586329	protein_coding
ENSG00000131043	2762.89	0.0155306	0.10095	0.153845	0.877732	0.95399	AAR2	ENST00000397286	protein_coding
ENSG00000131051	8386.17	-0.0112454	0.059063	-0.190397	0.848998	0.942085	RBM39	ENST00000463004	retained_intron
ENSG00000131061	238.249	0.290717	0.176043	1.6514	0.0986574	0.349853	ZNF341	ENST00000342427	protein_coding
ENSG00000131067	753.701	0.180451	0.221226	0.815683	0.414681	0.703187	GGT7	ENST00000336431	protein_coding
ENSG00000131069	784.811	-0.0352246	0.168761	-0.208725	0.834663	0.935702	ACSS2	ENST00000490046	processed_transcript
ENSG00000131080	175.274	1.5139	0.623809	2.42686	0.0152301	0.120155	EDA2R	ENST00000374719	protein_coding
ENSG00000131089	613.567	0.141996	0.231934	0.612224	0.54039	0.784035	ARHGEF9	ENST00000253401	protein_coding
ENSG00000131094	256.435	0.157191	0.519447	0.302612	0.762186	0.903096	C1QL1	ENST00000253407	protein_coding
ENSG00000131095	6.84195	-0.226884	0.802079	-0.28287	0.777277	0.90991	GFAP	ENST00000592065	processed_transcript
ENSG00000131096	3.80376	0.0218518	0.840215	0.0260074	0.979251	0.993601	PYY	ENST00000360085	protein_coding
ENSG00000131100	3486.21	-0.112033	0.169532	-0.660837	0.508717	0.765032	ATP6V1E1	ENST00000253413	protein_coding
ENSG00000131115	363.797	0.282465	0.156923	1.80002	0.0718568	0.296231	ZNF227	ENST00000590871	processed_transcript
ENSG00000131116	1643.19	0.197492	0.089799	2.19926	0.0278592	0.172688	ZNF428	ENST00000300811	protein_coding
ENSG00000131127	412.513	-0.122142	0.212278	-0.575387	0.565029	0.797367	ZNF141	ENST00000366506	processed_transcript
ENSG00000131143	8747.2	-0.113307	0.0712131	-1.5911	0.111586	0.373118	COX4I1	ENST00000565078	protein_coding
ENSG00000131148	3642.84	-0.0434429	0.0779939	-0.557004	0.577525	0.804958	EMC8	ENST00000595980	nonsense_mediated_decay
ENSG00000131149	4228.76	-0.186886	0.255833	-0.730499	0.465085	0.74056	GSE1	ENST00000637419	protein_coding
ENSG00000131153	2475.04	0.204614	0.0651413	3.14108	0.00168329	0.0297098	GINS2	ENST00000253462	protein_coding
ENSG00000131165	8632.38	-0.369457	0.0969445	-3.81102	0.000138395	0.00470901	CHMP1A	ENST00000397901	protein_coding
ENSG00000131171	1057.47	-0.156127	0.224893	-0.69423	0.487538	0.752991	SH3BGRL	ENST00000373212	protein_coding
ENSG00000131174	2356.26	-0.0322625	0.102966	-0.31333	0.75403	0.899319	COX7B	ENST00000373335	processed_transcript
ENSG00000131187	87.667	0.524944	0.237564	2.20969	0.0271264	0.16986	F12	ENST00000253496	protein_coding
ENSG00000131188	759.67	-0.597835	0.231801	-2.57909	0.00990605	0.0927143	PRR7	ENST00000507881	protein_coding
ENSG00000131196	800.199	-1.83401	0.615625	-2.9791	0.002891	0.0417729	NFATC1	ENST00000253506	protein_coding
ENSG00000131203	264.01	-0.303779	1.37664	-0.220667	0.825351	0.931671	IDO1	ENST00000518804	protein_coding
ENSG00000131236	26137.7	-0.128204	0.0924187	-1.38721	0.165377	0.457737	CAP1	ENST00000372797	protein_coding
ENSG00000131238	5126.98	-0.149168	0.140884	-1.0588	0.289691	0.596809	PPT1	ENST00000433473	protein_coding
ENSG00000131242	124.731	-1.24331	0.75607	-1.64444	0.100086	0.352727	RAB11FIP4	ENST00000621161	protein_coding
ENSG00000131263	4010.85	-0.019541	0.092775	-0.210628	0.833177	0.93523	RLIM	ENST00000332687	protein_coding
ENSG00000131269	772.036	0.0266285	0.11244	0.236823	0.812794	0.925445	ABCB7	ENST00000253577	protein_coding
ENSG00000131323	3917.05	-0.474205	0.190585	-2.48815	0.0128409	0.109098	TRAF3	ENST00000560371	protein_coding
ENSG00000131351	1722.51	0.00678686	0.141856	0.0478433	0.961841	0.987588	HAUS8	ENST00000253669	protein_coding
ENSG00000131368	2294.85	0.112269	0.151411	0.741481	0.458402	0.735845	MRPS25	ENST00000496484	processed_transcript
ENSG00000131370	1686.86	0.826011	0.382018	2.16223	0.0306006	0.182927	SH3BP5	ENST00000383791	protein_coding
ENSG00000131373	969.058	0.0795731	0.220862	0.360285	0.718634	0.88167	HACL1	ENST00000321169	protein_coding
ENSG00000131374	2706.9	-0.322666	0.12802	-2.52043	0.0117213	0.103116	TBC1D5	ENST00000253692	protein_coding
ENSG00000131375	1911.08	-0.114396	0.0813586	-1.40608	0.159701	0.450529	CAPN7	ENST00000418994	nonsense_mediated_decay
ENSG00000131378	3253.91	-0.502392	0.199502	-2.51823	0.0117946	0.103588	RFTN1	ENST00000607320	nonsense_mediated_decay
ENSG00000131379	6.31226	-0.95487	0.882514	-1.08199	0.279258	0.58798	C3orf20	ENST00000253697	protein_coding
ENSG00000131381	2502.98	0.189064	0.082246	2.29877	0.0215182	0.147897	RBSN	ENST00000253699	protein_coding
ENSG00000131386	249.534	-0.265881	0.748351	-0.355289	0.722373	0.883305	GALNT15	ENST00000339732	protein_coding
ENSG00000131389	3241	-0.133406	0.226815	-0.588171	0.556418	0.792318	SLC6A6	ENST00000622810	processed_transcript
ENSG00000131398	6.16019	1.81556	0.766777	2.36779	0.0178949	0.132441	KCNC3	ENST00000376959	protein_coding
ENSG00000131408	3781.71	-0.132694	0.0956104	-1.38786	0.16518	0.457707	NR1H2	ENST00000600355	protein_coding
ENSG00000131409	3.34673	1.96016	0.794329	2.46769	0.0135986	0.11281	LRRC4B	ENST00000599957	protein_coding
ENSG00000131435	5967.08	-0.0696583	0.292513	-0.238137	0.811775	0.924837	PDLIM4	ENST00000253754	protein_coding
ENSG00000131437	917.651	0.022774	0.16614	0.137077	0.89097	0.958474	KIF3A	ENST00000378746	protein_coding
ENSG00000131446	11334.9	-0.00778617	0.188631	-0.0412772	0.967075	0.989543	MGAT1	ENST00000333055	protein_coding
ENSG00000131459	3393.09	1.16848	0.361632	3.23114	0.00123298	0.0236247	GFPT2	ENST00000253778	protein_coding
ENSG00000131462	8957.65	0.0834161	0.0903352	0.923407	0.355795	0.65691	TUBG1	ENST00000251413	protein_coding
ENSG00000131467	11904.3	-0.0525961	0.0886027	-0.593617	0.552768	0.789999	PSME3	ENST00000592458	processed_transcript
ENSG00000131469	12460.2	-0.1205	0.0883259	-1.36427	0.172483	0.46692	RPL27	ENST00000589037	protein_coding
ENSG00000131470	2095.55	0.116477	0.115567	1.00788	0.313514	0.619824	PSMC3IP	ENST00000393795	protein_coding
ENSG00000131471	37.7431	-0.880258	0.354979	-2.47975	0.0131474	0.110583	AOC3	ENST00000308423	protein_coding
ENSG00000131473	23928.2	-0.113821	0.136183	-0.835798	0.403269	0.693572	ACLY	ENST00000352035	protein_coding
ENSG00000131475	2712.87	0.110256	0.107459	1.02603	0.304877	0.611029	VPS25	ENST00000253794	protein_coding
ENSG00000131477	135.089	0.27093	0.526468	0.514617	0.60682	0.82129	RAMP2	ENST00000591972	processed_transcript
ENSG00000131480	95.7175	-0.339307	0.241854	-1.40294	0.160634	0.45141	AOC2	ENST00000253799	protein_coding
ENSG00000131495	1533.49	-0.063439	0.168688	-0.376073	0.706863	0.877009	NDUFA2	ENST00000510680	processed_transcript
ENSG00000131503	82.9075	0.509617	0.185167	2.7522	0.00591968	0.0670685	ANKHD1	ENST00000360839	protein_coding
ENSG00000131504	13786.9	-0.0701354	0.146713	-0.478044	0.632619	0.836356	DIAPH1	ENST00000476339	retained_intron
ENSG00000131507	3617.44	-0.143274	0.120465	-1.18934	0.234307	0.540153	NDFIP1	ENST00000253814	protein_coding
ENSG00000131508	7846.03	-0.119467	0.0668738	-1.78645	0.0740262	0.300867	UBE2D2	ENST00000511725	protein_coding
ENSG00000131558	2304.38	0.00835033	0.136366	0.0612347	0.951172	0.984218	EXOC4	ENST00000393161	protein_coding
ENSG00000131584	2272.02	0.0382022	0.194241	0.196674	0.844082	0.939692	ACAP3	ENST00000354700	protein_coding
ENSG00000131591	1309.96	-0.0327741	0.138616	-0.236438	0.813093	0.925588	C1orf159	ENST00000379339	protein_coding
ENSG00000131626	4226.05	-0.00238879	0.077425	-0.030853	0.975387	0.992007	PPFIA1	ENST00000253925	protein_coding
ENSG00000131634	575.092	-0.242461	0.414522	-0.584916	0.558604	0.794305	TMEM204	ENST00000253934	protein_coding
ENSG00000131650	7.93672	1.19072	0.829503	1.43546	0.151156	0.43736	KREMEN2	ENST00000303746	protein_coding
ENSG00000131652	1751.67	-0.0368925	0.210066	-0.175623	0.86059	0.947004	THOC6	ENST00000576143	retained_intron
ENSG00000131653	7393.61	-0.0260432	0.0980428	-0.265631	0.790524	0.915256	TRAF7	ENST00000565383	protein_coding
ENSG00000131668	3.34698	0.331929	1.02982	0.322317	0.747213	0.895636	BARX1	ENST00000253968	protein_coding
ENSG00000131669	2150.11	-0.898898	0.373768	-2.40496	0.0161742	0.125031	NINJ1	ENST00000375446	protein_coding
ENSG00000131697	1004.9	-0.420698	0.123012	-3.41998	0.000626254	0.0145822	NPHP4	ENST00000460696	retained_intron
ENSG00000131711	21209.8	-0.330034	0.274105	-1.20404	0.228573	0.535593	MAP1B	ENST00000512974	protein_coding
ENSG00000131724	2529.78	0.144011	0.193547	0.744062	0.456839	0.735124	IL13RA1	ENST00000371666	protein_coding
ENSG00000131725	1433.12	0.13453	0.123051	1.09328	0.274269	0.583675	WDR44	ENST00000254029	protein_coding
ENSG00000131732	861.799	0.0177416	0.138709	0.127905	0.898224	0.961387	ZCCHC9	ENST00000507402	processed_transcript
ENSG00000131737	2302.69	0.188077	1.06793	0.176114	0.860205	0.946728	KRT34	ENST00000394001	protein_coding
ENSG00000131738	52.6033	-1.30315	0.962483	-1.35395	0.175752	0.470516	KRT33B	ENST00000251646	protein_coding
ENSG00000131746	5.93172	-0.0571481	1.68563	-0.033903	0.972955	0.991247	TNS4	ENST00000394072	retained_intron
ENSG00000131747	23487	-0.250313	0.126647	-1.97646	0.0481031	0.236216	TOP2A	ENST00000423485	protein_coding
ENSG00000131748	2203.23	-0.0557095	0.0933877	-0.59654	0.550814	0.789238	STARD3	ENST00000336308	protein_coding
ENSG00000131759	2231.91	-0.062088	0.131227	-0.473136	0.636116	0.838205	RARA	ENST00000577646	protein_coding
ENSG00000131771	3.81806	0.970915	0.756216	1.28391	0.199172	0.500407	PPP1R1B	ENST00000580825	protein_coding
ENSG00000131773	804.53	0.122956	0.572322	0.214838	0.829894	0.93383	KHDRBS3	ENST00000355849	protein_coding
ENSG00000131778	2725.91	-0.132439	0.188307	-0.703312	0.481862	0.749926	CHD1L	ENST00000622533	nonsense_mediated_decay
ENSG00000131779	794.59	0.0345049	0.135612	0.254438	0.799157	0.918548	PEX11B	ENST00000428634	protein_coding
ENSG00000131781	12.8347	0.105564	0.528302	0.199818	0.841623	0.938971	FMO5	ENST00000527849	nonsense_mediated_decay
ENSG00000131788	2514.62	0.300442	0.194511	1.5446	0.122442	0.391251	PIAS3	ENST00000472114	retained_intron
ENSG00000131791	983.346	0.0571551	0.263543	0.216871	0.828309	0.933127	PRKAB2	ENST00000254101	protein_coding
ENSG00000131797	197.518	-0.36331	0.359776	-1.00982	0.31258	0.619289	CLUHP3	ENST00000254109	processed_transcript
ENSG00000131828	5026.01	-0.0747199	0.082088	-0.910242	0.362695	0.662346	PDHA1	ENST00000423505	protein_coding
ENSG00000131844	2327.83	0.0818776	0.188393	0.43461	0.663846	0.853987	MCCC2	ENST00000512218	nonsense_mediated_decay
ENSG00000131845	680.555	-0.0134702	0.136115	-0.0989622	0.921168	0.971503	ZNF304	ENST00000443917	protein_coding
ENSG00000131848	360.88	-0.514142	0.274472	-1.8732	0.0610406	0.270872	ZSCAN5A	ENST00000391713	protein_coding
ENSG00000131849	104.953	1.01295	0.421938	2.40072	0.016363	0.125937	ZNF132	ENST00000254166	protein_coding
ENSG00000131871	2517.73	-0.150291	0.185891	-0.808494	0.418806	0.705959	VIMP	ENST00000398226	protein_coding
ENSG00000131873	5161.85	-0.164502	0.268417	-0.612861	0.539968	0.783913	CHSY1	ENST00000254190	protein_coding
ENSG00000131876	3678.26	-0.215921	0.110791	-1.9489	0.0513078	0.244774	SNRPA1	ENST00000254193	protein_coding
ENSG00000131899	5066.31	0.49993	0.173377	2.88349	0.003933	0.0513432	LLGL1	ENST00000316843	protein_coding
ENSG00000131931	596.304	-0.0390025	0.157195	-0.248116	0.804045	0.920826	THAP1	ENST00000254250	protein_coding
ENSG00000131941	937.264	0.252882	0.273001	0.926302	0.354289	0.655987	RHPN2	ENST00000544458	retained_intron
ENSG00000131943	1532.89	-0.1805	0.118023	-1.52936	0.126175	0.39669	C19orf12	ENST00000323670	protein_coding
ENSG00000131944	407.746	0.144256	0.140508	1.02667	0.304576	0.610809	FAAP24	ENST00000254262	nonsense_mediated_decay
ENSG00000131966	2292.16	-0.0900012	0.0823152	-1.09337	0.27423	0.583651	ACTR10	ENST00000545307	nonsense_mediated_decay
ENSG00000131979	1637.02	-0.85414	0.606969	-1.40722	0.159362	0.450178	GCH1	ENST00000543643	protein_coding
ENSG00000131981	3175.89	-0.301944	0.217569	-1.38781	0.165196	0.457707	LGALS3	ENST00000553493	protein_coding
ENSG00000132000	144.675	0.249985	0.399441	0.625835	0.531423	0.778143	PODNL1	ENST00000587954	protein_coding
ENSG00000132002	5811.84	0.300758	0.104376	2.88149	0.00395806	0.051562	DNAJB1	ENST00000601087	retained_intron
ENSG00000132003	1302.77	-0.664534	0.163757	-4.05805	4.94848e-05	0.00216583	ZSWIM4	ENST00000254323	protein_coding
ENSG00000132004	702.597	-0.220542	0.147466	-1.49555	0.134772	0.409913	FBXW9	ENST00000587296	nonsense_mediated_decay
ENSG00000132005	1279.48	0.166423	0.130963	1.27077	0.203812	0.505921	RFX1	ENST00000254325	protein_coding
ENSG00000132010	6.39986	-0.962399	0.713452	-1.34893	0.177358	0.472776	ZNF20	ENST00000600335	protein_coding
ENSG00000132016	107.927	-0.142213	0.494454	-0.287616	0.773641	0.908321	C19orf57	ENST00000588115	protein_coding
ENSG00000132017	3336.01	-0.0868179	0.134643	-0.644801	0.519056	0.770747	DCAF15	ENST00000254337	protein_coding
ENSG00000132024	2824.69	0.567048	0.183564	3.08911	0.0020076	0.0330056	CC2D1A	ENST00000318003	protein_coding
ENSG00000132026	6.26834	1.06558	0.875948	1.21649	0.223799	0.53088	RTBDN	ENST00000592204	protein_coding
ENSG00000132031	343.577	0.000901285	0.322631	0.00279355	0.997771	0.999334	MATN3	ENST00000407540	protein_coding
ENSG00000132109	3618.56	0.176323	0.596285	0.295703	0.767457	0.905585	TRIM21	ENST00000533692	protein_coding
ENSG00000132122	70.9465	-2.76363	0.421624	-6.55474	5.57391e-11	2.67244e-08	SPATA6	ENST00000371847	protein_coding
ENSG00000132128	5505.66	0.185399	0.1058	1.75234	0.0797146	0.312634	LRRC41	ENST00000496156	protein_coding
ENSG00000132141	44.6784	-0.475538	0.309545	-1.53625	0.124477	0.39429	CCT6B	ENST00000421975	protein_coding
ENSG00000132153	8612.2	0.0208843	0.102082	0.204583	0.837898	0.937462	DHX30	ENST00000472718	retained_intron
ENSG00000132155	7542.37	-0.0978735	0.104025	-0.940862	0.346776	0.650043	RAF1	ENST00000251849	protein_coding
ENSG00000132170	234.891	-1.1386	0.714315	-1.59397	0.110942	0.371733	PPARG	ENST00000397010	protein_coding
ENSG00000132182	58.6609	-0.306559	1.43649	-0.213408	0.831009	0.934387	NUP210	ENST00000254508	protein_coding
ENSG00000132185	122.029	1.55238	0.775893	2.00077	0.0454177	0.229257	FCRLA	ENST00000236938	protein_coding
ENSG00000132196	184.132	-0.312475	0.231707	-1.34858	0.177472	0.472779	HSD17B7	ENST00000485405	processed_transcript
ENSG00000132199	818.04	0.272927	0.288475	0.946105	0.344095	0.647157	ENOSF1	ENST00000584259	retained_intron
ENSG00000132204	4.17341	-7.20886	4.08191	-1.76605	0.0773872	0.307972	LINC00470	ENST00000584090	lincRNA
ENSG00000132205	3711.26	-2.41046	0.399948	-6.02692	1.67111e-09	5.10924e-07	EMILIN2	ENST00000254528	protein_coding
ENSG00000132254	3721.61	0.0824513	0.115224	0.715575	0.474254	0.745574	ARFIP2	ENST00000254584	protein_coding
ENSG00000132256	2441.94	0.606378	0.558868	1.08501	0.277917	0.586888	TRIM5	ENST00000380034	protein_coding
ENSG00000132274	3493.62	0.0748462	0.930318	0.0804522	0.935878	0.977632	TRIM22	ENST00000379965	protein_coding
ENSG00000132275	1341.88	0.178551	0.148317	1.20385	0.228649	0.535593	RRP8	ENST00000254605	protein_coding
ENSG00000132286	1106.32	0.185238	0.158963	1.16529	0.243902	0.550895	TIMM10B	ENST00000254616	protein_coding
ENSG00000132294	3418.49	-0.268495	0.195544	-1.37306	0.169733	0.46412	EFR3A	ENST00000254624	protein_coding
ENSG00000132300	2562.62	-0.00446016	0.0911748	-0.0489187	0.960984	0.987536	PTCD3	ENST00000254630	protein_coding
ENSG00000132305	7114.27	-0.0201321	0.0810956	-0.248251	0.80394	0.920826	IMMT	ENST00000254636	protein_coding
ENSG00000132313	2201.85	-0.0711417	0.0722831	-0.984209	0.325013	0.630374	MRPL35	ENST00000254644	protein_coding
ENSG00000132321	3.14827	-1.65734	1.70529	-0.971884	0.331108	0.635445	IQCA1	ENST00000254653	nonsense_mediated_decay
ENSG00000132323	2295.98	-0.197624	0.0937339	-2.10835	0.035001	0.197911	ILKAP	ENST00000254654	protein_coding
ENSG00000132326	635.502	0.0817212	0.303197	0.269531	0.787521	0.913937	PER2	ENST00000254657	protein_coding
ENSG00000132329	15.0698	-0.411992	0.75523	-0.545518	0.585397	0.809487	RAMP1	ENST00000404910	protein_coding
ENSG00000132330	172.807	0.297977	0.196479	1.51658	0.129373	0.401715	SCLY	ENST00000254663	protein_coding
ENSG00000132334	221.556	1.7455	0.981573	1.77827	0.0753599	0.303049	PTPRE	ENST00000254667	protein_coding
ENSG00000132341	22916.5	-0.0493845	0.0820001	-0.60225	0.547008	0.787745	RAN	ENST00000543796	protein_coding
ENSG00000132356	4162.85	-0.229018	0.123011	-1.86177	0.0626352	0.274253	PRKAA1	ENST00000397128	protein_coding
ENSG00000132357	422.713	-0.153424	0.550494	-0.278702	0.780474	0.91097	CARD6	ENST00000254691	protein_coding
ENSG00000132359	532.268	1.15309	1.21647	0.947896	0.343183	0.646236	RAP1GAP2	ENST00000637138	protein_coding
ENSG00000132361	15636.6	0.200904	0.124652	1.61173	0.107022	0.364738	CLUH	ENST00000570628	protein_coding
ENSG00000132376	1403.59	0.795719	0.136687	5.82148	5.83278e-09	1.48251e-06	INPP5K	ENST00000421807	protein_coding
ENSG00000132382	10947.2	0.324878	0.147797	2.19813	0.0279398	0.172799	MYBBP1A	ENST00000571368	retained_intron
ENSG00000132383	9652.8	0.740139	0.114327	6.47388	9.55158e-11	4.38044e-08	RPA1	ENST00000571058	protein_coding
ENSG00000132386	1062.01	-2.33729	0.757113	-3.0871	0.00202118	0.0331305	SERPINF1	ENST00000254722	protein_coding
ENSG00000132388	4537.27	0.535295	0.103379	5.17797	2.24316e-07	3.21916e-05	UBE2G1	ENST00000396981	protein_coding
ENSG00000132394	1126.29	0.0677076	0.129052	0.524656	0.599822	0.816671	EEFSEC	ENST00000254730	protein_coding
ENSG00000132405	2432.38	0.101491	0.147241	0.689283	0.490645	0.754787	TBC1D14	ENST00000444368	protein_coding
ENSG00000132406	548.834	0.0266066	0.158272	0.168107	0.866499	0.94979	TMEM128	ENST00000254742	protein_coding
ENSG00000132423	522.353	0.0912041	0.160645	0.567736	0.570214	0.800489	COQ3	ENST00000254759	protein_coding
ENSG00000132424	3195.75	0.0126649	0.112433	0.112644	0.910313	0.967064	PNISR	ENST00000369239	protein_coding
ENSG00000132429	271.797	-0.401889	0.405376	-0.991399	0.321491	0.627282	POPDC3	ENST00000254765	protein_coding
ENSG00000132432	1721.55	-0.110249	0.168786	-0.65319	0.513634	0.768044	SEC61G	ENST00000395535	protein_coding
ENSG00000132434	2660.4	-0.0963458	0.107832	-0.89348	0.3716	0.670235	LANCL2	ENST00000254770	protein_coding
ENSG00000132436	1652.39	0.249331	0.147109	1.69487	0.0901005	0.334111	FIGNL1	ENST00000356889	protein_coding
ENSG00000132463	6671.62	0.175562	0.149766	1.17224	0.241101	0.547617	GRSF1	ENST00000254799	protein_coding
ENSG00000132465	16.1768	-0.883085	1.0884	-0.81136	0.417159	0.705052	JCHAIN	ENST00000254801	protein_coding
ENSG00000132466	8873.99	0.352332	0.100954	3.49004	0.00048295	0.0122603	ANKRD17	ENST00000358602	protein_coding
ENSG00000132467	2027.44	0.133247	0.143597	0.927925	0.353446	0.655459	UTP3	ENST00000254803	protein_coding
ENSG00000132470	69.9101	0.92756	0.426644	2.17408	0.0296988	0.179572	ITGB4	ENST00000579662	protein_coding
ENSG00000132471	3072.13	0.401264	0.232106	1.72879	0.0838462	0.322356	WBP2	ENST00000585462	protein_coding
ENSG00000132475	20684.5	-0.234798	0.0774481	-3.03168	0.00243201	0.0371009	H3F3B	ENST00000254810	protein_coding
ENSG00000132478	1958.97	-0.135739	0.110329	-1.23031	0.218581	0.524892	UNK	ENST00000589666	protein_coding
ENSG00000132481	1273.22	-0.981597	0.542671	-1.80882	0.0704782	0.292967	TRIM47	ENST00000254816	protein_coding
ENSG00000132485	4134.16	0.00600515	0.152806	0.0392991	0.968652	0.990052	ZRANB2	ENST00000370920	protein_coding
ENSG00000132507	42856.9	0.219523	0.103835	2.11415	0.0345028	0.19636	EIF5A	ENST00000336452	protein_coding
ENSG00000132510	1588.88	0.78476	0.25789	3.043	0.00234229	0.0363466	KDM6B	ENST00000571047	processed_transcript
ENSG00000132517	12.3324	0.661222	0.911816	0.725171	0.468347	0.74243	SLC52A1	ENST00000254853	protein_coding
ENSG00000132522	557.312	0.602353	0.133882	4.49914	6.8228e-06	0.000491242	GPS2	ENST00000570780	protein_coding
ENSG00000132530	6446.63	0.477353	0.818941	0.582891	0.559967	0.794914	XAF1	ENST00000573760	retained_intron
ENSG00000132535	1437.78	0.816371	0.16113	5.06653	4.05139e-07	4.85614e-05	DLG4	ENST00000489885	retained_intron
ENSG00000132541	626.145	-0.397668	0.272208	-1.4609	0.144044	0.425475	RIDA	ENST00000254878	protein_coding
ENSG00000132549	1682.38	-0.442875	0.154887	-2.85933	0.00424531	0.0540164	VPS13B	ENST00000355155	protein_coding
ENSG00000132561	3541.33	-0.649883	0.421073	-1.5434	0.122734	0.391685	MATN2	ENST00000521689	protein_coding
ENSG00000132563	573.869	0.35235	0.475154	0.741549	0.45836	0.735845	REEP2	ENST00000378339	protein_coding
ENSG00000132570	227.669	-0.109589	0.154655	-0.708602	0.478572	0.748208	PCBD2	ENST00000254908	protein_coding
ENSG00000132581	1654.14	0.0690819	0.100567	0.686922	0.492132	0.754965	SDF2	ENST00000247020	protein_coding
ENSG00000132589	4460.24	0.166167	0.181606	0.914982	0.360201	0.660708	FLOT2	ENST00000394906	protein_coding
ENSG00000132591	3401.5	0.189364	0.0820667	2.30744	0.0210305	0.145844	ERAL1	ENST00000254928	protein_coding
ENSG00000132600	2136.17	0.0783862	0.12723	0.616097	0.537831	0.782458	PRMT7	ENST00000566657	protein_coding
ENSG00000132603	4315.94	-0.259457	0.129219	-2.00788	0.0446561	0.226949	NIP7	ENST00000254940	protein_coding
ENSG00000132604	2365.01	0.183837	0.073142	2.51342	0.0119566	0.104706	TERF2	ENST00000254942	protein_coding
ENSG00000132612	3264.38	-0.0416368	0.0886603	-0.469622	0.638625	0.839561	VPS4A	ENST00000254950	protein_coding
ENSG00000132613	6843.15	-0.636786	0.262568	-2.42522	0.0152989	0.120518	MTSS1L	ENST00000338779	protein_coding
ENSG00000132622	20.8598	0.186066	0.703678	0.26442	0.791457	0.915784	HSPA12B	ENST00000254963	protein_coding
ENSG00000132623	17.7753	0.17294	1.11173	0.15556	0.87638	0.953559	ANKEF1	ENST00000437504	processed_transcript
ENSG00000132635	927.223	0.414895	0.281277	1.47504	0.140201	0.419228	PCED1A	ENST00000474714	protein_coding
ENSG00000132639	4.42582	-2.84697	2.0656	-1.37828	0.168118	0.46204	SNAP25	ENST00000254976	protein_coding
ENSG00000132640	1965.13	0.244222	0.183366	1.33188	0.182899	0.479906	BTBD3	ENST00000254977	protein_coding
ENSG00000132646	8344	-0.128868	0.0956097	-1.34785	0.177706	0.473046	PCNA	ENST00000379143	protein_coding
ENSG00000132661	1523.89	-0.163606	0.138073	-1.18492	0.236047	0.54162	NXT1	ENST00000254998	protein_coding
ENSG00000132664	1032.86	-0.0510619	0.0969657	-0.526597	0.598473	0.81591	POLR3F	ENST00000377603	protein_coding
ENSG00000132669	2303.02	-0.734897	0.319507	-2.3001	0.0214428	0.14754	RIN2	ENST00000255006	protein_coding
ENSG00000132670	4111.07	-0.0237934	0.163189	-0.145803	0.884077	0.956701	PTPRA	ENST00000380393	protein_coding
ENSG00000132676	4341.86	-0.0487479	0.0912115	-0.534449	0.593031	0.812832	DAP3	ENST00000461479	processed_transcript
ENSG00000132680	1615.52	0.33731	0.145219	2.32277	0.0201915	0.142082	KIAA0907	ENST00000368321	protein_coding
ENSG00000132688	1445.51	0.284822	1.21649	0.234135	0.81488	0.926269	NES	ENST00000368223	protein_coding
ENSG00000132694	3610.9	0.112454	0.151566	0.741948	0.458119	0.735814	ARHGEF11	ENST00000368194	protein_coding
ENSG00000132716	1201.87	0.18844	0.0998796	1.88667	0.0592042	0.265456	DCAF8	ENST00000368073	protein_coding
ENSG00000132718	1679.29	0.412635	0.244067	1.69066	0.0909009	0.334888	SYT11	ENST00000368324	protein_coding
ENSG00000132740	1543.16	0.282193	0.109188	2.58447	0.0097528	0.092096	IGHMBP2	ENST00000255078	protein_coding
ENSG00000132749	72.2553	-1.89992	0.45733	-4.15437	3.26185e-05	0.00159657	TESMIN	ENST00000255087	protein_coding
ENSG00000132763	768.888	0.449497	0.158056	2.8439	0.00445649	0.0557253	MMACHC	ENST00000616135	protein_coding
ENSG00000132768	2775.2	-0.265378	0.139526	-1.902	0.0571718	0.260448	DPH2	ENST00000471934	processed_transcript
ENSG00000132773	1783.27	0.001407	0.0937881	0.0150019	0.988031	0.996772	TOE1	ENST00000372090	protein_coding
ENSG00000132780	11641.4	0.00655611	0.0974422	0.0672821	0.946357	0.981828	NASP	ENST00000437901	protein_coding
ENSG00000132781	547.483	-0.163826	0.173907	-0.942035	0.346175	0.64932	MUTYH	ENST00000372104	protein_coding
ENSG00000132792	4372.83	-0.213321	0.164472	-1.297	0.19463	0.494688	CTNNBL1	ENST00000361383	protein_coding
ENSG00000132793	819.544	0.22053	0.203756	1.08233	0.279107	0.58798	LPIN3	ENST00000373257	protein_coding
ENSG00000132801	180.723	0.194964	0.187684	1.03879	0.298903	0.605905	ZSWIM3	ENST00000255152	protein_coding
ENSG00000132819	1430.54	-0.0992707	0.198477	-0.500162	0.616961	0.827961	RBM38	ENST00000356208	protein_coding
ENSG00000132821	62.6626	-0.447764	0.666294	-0.672022	0.50157	0.760416	VSTM2L	ENST00000373461	protein_coding
ENSG00000132823	1661.06	-0.201959	0.115242	-1.75248	0.079691	0.312634	OSER1	ENST00000372970	protein_coding
ENSG00000132824	5523.63	0.0953845	0.179482	0.531442	0.595112	0.813905	SERINC3	ENST00000411544	protein_coding
ENSG00000132825	357.184	0.336064	0.194901	1.72428	0.084658	0.323541	PPP1R3D	ENST00000370996	protein_coding
ENSG00000132837	18.3431	-1.59657	0.771522	-2.06938	0.0385109	0.208742	DMGDH	ENST00000255189	protein_coding
ENSG00000132840	101.973	-4.4959	0.917254	-4.90148	9.51163e-07	0.000101498	BHMT2	ENST00000255192	protein_coding
ENSG00000132842	4192.7	-0.195351	0.140343	-1.39195	0.163937	0.455953	AP3B1	ENST00000255194	protein_coding
ENSG00000132846	223.399	-0.184288	0.361655	-0.509568	0.610354	0.823538	ZBED3	ENST00000255198	protein_coding
ENSG00000132849	161.54	0.0624283	0.197238	0.316513	0.751613	0.89812	PATJ	ENST00000635214	retained_intron
ENSG00000132879	347.244	0.747377	0.360729	2.07185	0.0382794	0.208126	FBXO44	ENST00000251546	protein_coding
ENSG00000132881	99.0807	0.842417	0.282362	2.98347	0.00285003	0.0413509	RSG1	ENST00000375599	protein_coding
ENSG00000132906	318.137	0.94152	0.208777	4.5097	6.49197e-06	0.000485655	CASP9	ENST00000546424	protein_coding
ENSG00000132912	3869.78	0.00488628	0.116947	0.0417821	0.966672	0.989543	DCTN4	ENST00000447998	protein_coding
ENSG00000132932	5.2972	-0.630643	1.23967	-0.50872	0.610949	0.82395	ATP8A2	ENST00000381655	protein_coding
ENSG00000132950	410.71	-0.0717023	0.10996	-0.652074	0.514354	0.768525	ZMYM5	ENST00000382909	retained_intron
ENSG00000132952	788.5	-0.0361307	0.118906	-0.303859	0.761236	0.902531	USPL1	ENST00000465952	processed_transcript
ENSG00000132953	3231	-0.163422	0.125431	-1.30289	0.192613	0.492291	XPO4	ENST00000255305	protein_coding
ENSG00000132963	3673.13	-0.0825997	0.0926329	-0.891689	0.37256	0.67092	POMP	ENST00000380842	protein_coding
ENSG00000132964	1470.38	0.102181	0.180248	0.566893	0.570787	0.800625	CDK8	ENST00000536792	nonsense_mediated_decay
ENSG00000132967	738.837	-0.144646	0.257095	-0.562617	0.573695	0.802466	HMGB1P5	ENST00000255320	transcribed_processed_pseudogene
ENSG00000132970	3451.54	-0.391616	0.308396	-1.26985	0.204139	0.506174	WASF3	ENST00000335327	protein_coding
ENSG00000133019	160.834	0.614394	3.08234	0.199327	0.842007	0.938971	CHRM3	ENST00000468573	processed_transcript
ENSG00000133026	10960.9	0.802426	0.210647	3.80934	0.000139337	0.00472582	MYH10	ENST00000360416	protein_coding
ENSG00000133027	1419.63	0.183957	0.134491	1.3678	0.171374	0.465666	PEMT	ENST00000582268	processed_transcript
ENSG00000133028	3175.45	0.569382	0.108122	5.2661	1.3935e-07	2.16156e-05	SCO1	ENST00000255390	protein_coding
ENSG00000133030	24980.6	0.467358	0.125043	3.73759	0.00018579	0.00598384	MPRIP	ENST00000577514	protein_coding
ENSG00000133048	4.89522	1.43475	4.13536	0.346948	0.72863	0.886611	CHI3L1	ENST00000473185	retained_intron
ENSG00000133056	148.294	1.0215	0.397314	2.57101	0.0101402	0.0941126	PIK3C2B	ENST00000367187	protein_coding
ENSG00000133059	2360.93	0.35828	0.211125	1.697	0.089696	0.332845	DSTYK	ENST00000367161	protein_coding
ENSG00000133065	4254.69	-0.266869	0.173793	-1.53556	0.124647	0.394754	SLC41A1	ENST00000367137	protein_coding
ENSG00000133069	535.62	0.249284	0.215658	1.15592	0.247712	0.554808	TMCC2	ENST00000358024	protein_coding
ENSG00000133083	59.7926	-4.36601	0.849225	-5.14117	2.73032e-07	3.69224e-05	DCLK1	ENST00000360631	protein_coding
ENSG00000133101	16.6997	-2.20773	0.929347	-2.37557	0.0175217	0.130938	CCNA1	ENST00000630422	protein_coding
ENSG00000133103	854.093	0.400573	0.191525	2.09149	0.0364843	0.202889	COG6	ENST00000416691	protein_coding
ENSG00000133104	2601.12	0.00835438	0.107249	0.0778969	0.93791	0.978364	SPG20	ENST00000438666	protein_coding
ENSG00000133106	3213.51	-0.145876	0.998958	-0.146028	0.883899	0.956664	EPSTI1	ENST00000313640	protein_coding
ENSG00000133107	688.799	1.90589	0.707433	2.69409	0.00705813	0.0749093	TRPC4	ENST00000379705	protein_coding
ENSG00000133110	19022	3.19351	0.736829	4.33413	1.4634e-05	0.000859899	POSTN	ENST00000379749	protein_coding
ENSG00000133111	226.197	0.290083	0.236477	1.22669	0.21994	0.526599	RFXAP	ENST00000255476	protein_coding
ENSG00000133112	28916.6	-0.109242	0.0822442	-1.32826	0.184091	0.481535	TPT1	ENST00000530705	protein_coding
ENSG00000133114	1356.35	0.0253449	0.105007	0.241365	0.809272	0.9237	GPALPP1	ENST00000611650	protein_coding
ENSG00000133119	3180.82	-0.0839205	0.102433	-0.819271	0.412632	0.701458	RFC3	ENST00000380071	protein_coding
ENSG00000133121	3061.47	-0.218976	0.250892	-0.872792	0.382776	0.677892	STARD13	ENST00000336934	protein_coding
ENSG00000133131	1313.39	-0.115484	0.165759	-0.696697	0.485992	0.7522	MORC4	ENST00000604604	protein_coding
ENSG00000133134	12.8444	0.341656	1.32255	0.258331	0.796152	0.917305	BEX2	ENST00000372677	protein_coding
ENSG00000133136	17.2884	-0.307267	0.358204	-0.857799	0.391004	0.684305	GNG5P2	ENST00000372054	processed_pseudogene
ENSG00000133138	212.451	0.6841	0.451787	1.51421	0.129972	0.402878	TBC1D8B	ENST00000357242	protein_coding
ENSG00000133142	2263.32	0.0830472	0.128691	0.645322	0.518719	0.770747	TCEAL4	ENST00000372629	protein_coding
ENSG00000133169	776.828	2.02945	1.38614	1.4641	0.143166	0.424111	BEX1	ENST00000372728	protein_coding
ENSG00000133193	2979.31	0.100123	0.068822	1.45481	0.145723	0.428396	FAM104A	ENST00000403627	protein_coding
ENSG00000133195	363.816	-0.45885	0.182028	-2.52077	0.0117097	0.103065	SLC39A11	ENST00000255559	protein_coding
ENSG00000133216	2657.34	-0.520731	0.442558	-1.17664	0.23934	0.5453	EPHB2	ENST00000374630	protein_coding
ENSG00000133226	8799.61	0.0177342	0.0822353	0.215652	0.829259	0.933514	SRRM1	ENST00000471693	processed_transcript
ENSG00000133243	5346.47	-0.0938639	0.159336	-0.589093	0.555799	0.791757	BTBD2	ENST00000592895	retained_intron
ENSG00000133247	341.514	0.520951	0.205444	2.53574	0.0112211	0.100348	KMT5C	ENST00000589338	retained_intron
ENSG00000133250	1077.39	0.0807365	0.125207	0.644824	0.519041	0.770747	ZNF414	ENST00000393927	protein_coding
ENSG00000133256	37.7451	0.297134	1.10577	0.268713	0.78815	0.914299	PDE6B	ENST00000255622	protein_coding
ENSG00000133265	4412.72	-0.132634	0.131197	-1.01095	0.312039	0.618449	HSPBP1	ENST00000255631	protein_coding
ENSG00000133275	5977.7	-0.0899985	0.124488	-0.722951	0.46971	0.743193	CSNK1G2	ENST00000255641	protein_coding
ENSG00000133302	840.319	0.170142	0.135411	1.25649	0.20894	0.511938	SLF1	ENST00000265140	protein_coding
ENSG00000133313	5401.78	-0.11273	0.151613	-0.743537	0.457157	0.73522	CNDP2	ENST00000581272	protein_coding
ENSG00000133315	1177.74	-0.566104	0.260116	-2.17635	0.0295288	0.179057	MACROD1	ENST00000255681	protein_coding
ENSG00000133316	2738.33	-0.145236	0.131809	-1.10187	0.270518	0.579788	WDR74	ENST00000536401	protein_coding
ENSG00000133318	6876.77	-0.0343816	0.111127	-0.30939	0.757025	0.90044	RTN3	ENST00000341307	protein_coding
ENSG00000133321	705.194	-0.222048	0.658138	-0.337388	0.735825	0.889793	RARRES3	ENST00000537871	processed_transcript
ENSG00000133328	16.7947	1.44692	0.992728	1.45752	0.144973	0.426964	HRASLS2	ENST00000255695	protein_coding
ENSG00000133392	17.5981	-0.337863	0.430373	-0.785046	0.432426	0.716668	MYH11	ENST00000396324	protein_coding
ENSG00000133393	2737.85	-0.642135	0.138348	-4.64144	3.45987e-06	0.000281813	FOPNL	ENST00000255759	protein_coding
ENSG00000133398	2200.07	-0.176276	0.110853	-1.59017	0.111795	0.373525	MED10	ENST00000255764	protein_coding
ENSG00000133401	180.804	-2.17917	1.28732	-1.69279	0.0904949	0.334474	PDZD2	ENST00000438447	protein_coding
ENSG00000133422	2072.93	0.543705	0.153108	3.55112	0.000383592	0.0103482	MORC2	ENST00000397641	protein_coding
ENSG00000133424	205.292	-2.75074	1.04782	-2.62521	0.00865955	0.0852458	LARGE1	ENST00000608642	protein_coding
ENSG00000133433	129.337	-1.70047	0.813403	-2.09056	0.0365672	0.203166	GSTT2B	ENST00000290765	protein_coding
ENSG00000133460	128.1	0.672196	0.327049	2.05534	0.0398463	0.212777	SLC2A11	ENST00000345044	protein_coding
ENSG00000133466	347.406	-0.347752	0.33485	-1.03853	0.299023	0.605974	C1QTNF6	ENST00000397110	protein_coding
ENSG00000133488	4.79505	-2.34192	2.49714	-0.937842	0.348326	0.651778	SEC14L4	ENST00000255858	protein_coding
ENSG00000133519	4.19421	0.522138	0.639403	0.816602	0.414156	0.702956	ZDHHC8P1	ENST00000255890	processed_transcript
ENSG00000133597	691.374	-0.404509	0.245002	-1.65104	0.0987297	0.349902	ADCK2	ENST00000072869	protein_coding
ENSG00000133606	3502.85	-0.0367961	0.11077	-0.332184	0.739751	0.891471	MKRN1	ENST00000255977	protein_coding
ENSG00000133612	4585.22	0.179724	0.208801	0.860744	0.389379	0.683071	AGAP3	ENST00000490097	processed_transcript
ENSG00000133619	552.634	0.2852	0.300757	0.948273	0.342991	0.646105	KRBA1	ENST00000486744	protein_coding
ENSG00000133624	324.433	0.061066	0.191007	0.319706	0.749191	0.896836	ZNF767P	ENST00000463567	processed_transcript
ENSG00000133627	239.163	-0.181189	0.324787	-0.55787	0.576933	0.804853	ACTR3B	ENST00000377776	protein_coding
ENSG00000133639	2385.44	-0.724971	0.288738	-2.51083	0.0120449	0.105173	BTG1	ENST00000256015	protein_coding
ENSG00000133640	17.313	-2.10052	1.26953	-1.65457	0.0980122	0.348444	LRRIQ1	ENST00000525971	retained_intron
ENSG00000133641	1018.54	-0.0302414	0.169843	-0.178056	0.858679	0.94653	C12orf29	ENST00000548757	processed_transcript
ENSG00000133657	12619.9	0.160056	0.196259	0.815536	0.414766	0.703255	ATP13A3	ENST00000439040	protein_coding
ENSG00000133678	273.045	-0.269147	0.116953	-2.30132	0.0213737	0.147256	TMEM254	ENST00000472622	processed_transcript
ENSG00000133687	1573.52	-7.97894	0.781392	-10.2112	1.76691e-24	7.45493e-21	TMTC1	ENST00000256062	protein_coding
ENSG00000133703	2562.16	-0.14195	0.134234	-1.05748	0.290293	0.597006	KRAS	ENST00000311936	protein_coding
ENSG00000133704	3892.76	0.205545	0.0856964	2.39853	0.0164612	0.126416	IPO8	ENST00000256079	protein_coding
ENSG00000133706	7472.11	0.127629	0.126573	1.00834	0.313291	0.619617	LARS	ENST00000394434	protein_coding
ENSG00000133731	784.645	-0.583632	0.190946	-3.05652	0.0022392	0.0354109	IMPA1	ENST00000256108	protein_coding
ENSG00000133739	366.73	-1.44258	0.283278	-5.09246	3.53456e-07	4.31013e-05	LRRCC1	ENST00000360375	protein_coding
ENSG00000133740	65.3281	-1.3623	0.864137	-1.57649	0.114913	0.379315	E2F5	ENST00000418930	protein_coding
ENSG00000133773	1862.49	-0.0686804	0.13275	-0.517368	0.6049	0.819715	CCDC59	ENST00000552377	protein_coding
ENSG00000133789	6604.34	-0.277776	0.170815	-1.62618	0.103911	0.359033	SWAP70	ENST00000447399	protein_coding
ENSG00000133794	447.953	0.68081	0.18313	3.71763	0.000201103	0.00637967	ARNTL	ENST00000529050	protein_coding
ENSG00000133805	318.942	-1.10819	0.690558	-1.60478	0.108542	0.367427	AMPD3	ENST00000527261	processed_transcript
ENSG00000133808	55.7789	0.799387	0.439403	1.81926	0.0688719	0.2896	MICALCL	ENST00000529028	processed_transcript
ENSG00000133812	2290.86	-0.25842	0.15977	-1.61745	0.105781	0.362724	SBF2	ENST00000256190	protein_coding
ENSG00000133816	15931.8	1.04015	0.365147	2.84858	0.00439149	0.0552011	MICAL2	ENST00000532179	protein_coding
ENSG00000133818	10034.1	-0.47449	0.206423	-2.29863	0.0215259	0.147897	RRAS2	ENST00000414023	protein_coding
ENSG00000133835	2600.31	0.317654	0.183008	1.73573	0.0826108	0.319465	HSD17B4	ENST00000256216	protein_coding
ENSG00000133858	2204.55	0.4168	0.138468	3.01007	0.00261184	0.0390223	ZFC3H1	ENST00000378743	protein_coding
ENSG00000133863	6.975	-1.5213	1.1337	-1.34189	0.179632	0.475711	TEX15	ENST00000256246	protein_coding
ENSG00000133872	3848.09	0.127516	0.174455	0.730942	0.464814	0.740278	SARAF	ENST00000256255	protein_coding
ENSG00000133874	259.158	-0.45829	0.494318	-0.927116	0.353866	0.655782	RNF122	ENST00000256257	protein_coding
ENSG00000133884	3827.82	0.0974204	0.0821561	1.1858	0.235703	0.541241	DPF2	ENST00000528416	protein_coding
ENSG00000133895	3549.05	0.204664	0.098059	2.08715	0.0368742	0.203811	MEN1	ENST00000377316	protein_coding
ENSG00000133935	1199.24	0.102617	0.138684	0.73993	0.459342	0.736613	C14orf1	ENST00000256319	protein_coding
ENSG00000133937	54.4373	-0.643674	1.38945	-0.463259	0.643179	0.841979	GSC	ENST00000238558	protein_coding
ENSG00000133943	544.267	-0.395278	0.340838	-1.15973	0.24616	0.552859	C14orf159	ENST00000521334	protein_coding
ENSG00000133958	16.3564	0.462568	0.39766	1.16323	0.244738	0.551623	UNC79	ENST00000256339	protein_coding
ENSG00000133961	5043.81	-0.0932748	0.0763848	-1.22112	0.222042	0.528452	NUMB	ENST00000554546	protein_coding
ENSG00000133983	112.326	0.287608	0.19563	1.47016	0.141518	0.420998	COX16	ENST00000389912	protein_coding
ENSG00000133985	40.3636	-1.68539	1.16492	-1.44679	0.147957	0.432238	TTC9	ENST00000256367	protein_coding
ENSG00000133997	1163.15	-0.0177222	0.0865768	-0.204699	0.837808	0.937462	MED6	ENST00000554963	protein_coding
ENSG00000134001	9407.67	-0.163369	0.0757059	-2.15794	0.0309328	0.184016	EIF2S1	ENST00000256383	protein_coding
ENSG00000134013	31861.6	0.238484	0.268823	0.887142	0.375003	0.673035	LOXL2	ENST00000389131	protein_coding
ENSG00000134014	1796.75	-0.101312	0.0676467	-1.49766	0.134222	0.408711	ELP3	ENST00000520270	protein_coding
ENSG00000134030	4630.41	0.565149	0.185343	3.04921	0.00229447	0.0359195	CTIF	ENST00000256413	protein_coding
ENSG00000134046	5867.75	-0.263633	0.13584	-1.94076	0.0522868	0.247153	MBD2	ENST00000256429	protein_coding
ENSG00000134049	1200.35	-0.269087	0.212736	-1.26488	0.205913	0.508599	IER3IP1	ENST00000256433	protein_coding
ENSG00000134056	804.242	-0.193333	0.123981	-1.55937	0.118908	0.385564	MRPS36	ENST00000256441	protein_coding
ENSG00000134057	12396	-0.28206	0.135323	-2.08436	0.0371277	0.204663	CCNB1	ENST00000256442	protein_coding
ENSG00000134058	1680.7	0.0398362	0.113384	0.351337	0.725335	0.885096	CDK7	ENST00000506563	protein_coding
ENSG00000134070	1306.73	-1.4993	0.418265	-3.58456	0.000337643	0.00939698	IRAK2	ENST00000256458	protein_coding
ENSG00000134072	2263.19	0.224964	0.178232	1.26219	0.206879	0.509885	CAMK1	ENST00000256460	protein_coding
ENSG00000134077	1624.35	0.159352	0.130599	1.22017	0.222401	0.529104	THUMPD3	ENST00000452837	protein_coding
ENSG00000134086	2182.57	-0.0553236	0.132107	-0.418778	0.675379	0.861466	VHL	ENST00000256474	protein_coding
ENSG00000134107	1789.9	1.09472	0.580503	1.88581	0.0593201	0.265863	BHLHE40	ENST00000256495	protein_coding
ENSG00000134108	4189.96	-0.330063	0.106683	-3.09386	0.00197571	0.032869	ARL8B	ENST00000256496	protein_coding
ENSG00000134109	3908.76	-0.318187	0.0807843	-3.93872	8.1917e-05	0.0031682	EDEM1	ENST00000434243	nonsense_mediated_decay
ENSG00000134138	3824.32	0.0456656	0.258425	0.176707	0.859738	0.946582	MEIS2	ENST00000561208	protein_coding
ENSG00000134146	174.203	-0.576813	0.268543	-2.14793	0.0317192	0.187017	DPH6	ENST00000560386	processed_transcript
ENSG00000134152	1537.58	0.25409	0.144394	1.7597	0.0784578	0.310186	KATNBL1	ENST00000256544	protein_coding
ENSG00000134153	3279.05	-0.0988698	0.0995859	-0.992809	0.320803	0.62675	EMC7	ENST00000256545	protein_coding
ENSG00000134183	5.88364	0.104346	0.588179	0.177405	0.85919	0.94655	GNAT2	ENST00000351050	protein_coding
ENSG00000134184	417.717	-1.05769	2.35766	-0.44862	0.653706	0.847613	GSTM1	ENST00000490021	processed_transcript
ENSG00000134186	2982.55	0.172859	0.126098	1.37082	0.17043	0.465356	PRPF38B	ENST00000370025	protein_coding
ENSG00000134198	91.1998	-0.21774	0.627887	-0.346783	0.728755	0.886661	TSPAN2	ENST00000369516	protein_coding
ENSG00000134201	80.4863	-1.09621	1.25011	-0.876888	0.380547	0.676443	GSTM5	ENST00000256593	protein_coding
ENSG00000134202	1150.07	-2.70681	0.65825	-4.11213	3.92018e-05	0.00182413	GSTM3	ENST00000361066	protein_coding
ENSG00000134222	2907.73	-0.391867	0.149996	-2.61252	0.00898783	0.0872732	PSRC1	ENST00000369904	protein_coding
ENSG00000134242	10.5819	0.487854	0.835019	0.584243	0.559057	0.794627	PTPN22	ENST00000460620	protein_coding
ENSG00000134243	3104.35	0.537364	0.368844	1.45688	0.145148	0.427243	SORT1	ENST00000256637	protein_coding
ENSG00000134245	212.379	-0.0788773	0.841859	-0.0936941	0.925352	0.972512	WNT2B	ENST00000256640	protein_coding
ENSG00000134247	1110.5	-0.412807	0.790577	-0.522159	0.601559	0.817427	PTGFRN	ENST00000393203	protein_coding
ENSG00000134248	1844.55	-0.225987	0.105959	-2.13278	0.0329425	0.191501	LAMTOR5	ENST00000483260	protein_coding
ENSG00000134250	28101.6	-0.288222	0.150321	-1.91737	0.0551905	0.254937	NOTCH2	ENST00000256646	protein_coding
ENSG00000134253	140.491	0.943126	0.260561	3.6196	0.000295061	0.0085503	TRIM45	ENST00000497970	nonsense_mediated_decay
ENSG00000134255	754.205	0.0595326	0.133844	0.44479	0.656472	0.849315	CEPT1	ENST00000498239	processed_transcript
ENSG00000134256	3.95361	0.16006	1.12039	0.142862	0.886399	0.957308	CD101	ENST00000369470	protein_coding
ENSG00000134258	6.06994	1.4571	1.05056	1.38698	0.165448	0.457802	VTCN1	ENST00000359008	protein_coding
ENSG00000134259	2852.23	-0.143331	0.232042	-0.617692	0.536778	0.781712	NGF	ENST00000369512	protein_coding
ENSG00000134262	700.263	0.356019	0.197536	1.8023	0.0714976	0.295438	AP4B1	ENST00000369567	protein_coding
ENSG00000134265	1840.54	-0.19839	0.132933	-1.4924	0.135593	0.411283	NAPG	ENST00000580483	nonsense_mediated_decay
ENSG00000134278	2987.14	0.188755	0.184534	1.02288	0.306367	0.613114	SPIRE1	ENST00000409402	protein_coding
ENSG00000134283	2648.94	-0.018912	0.0663114	-0.2852	0.775491	0.909128	PPHLN1	ENST00000549190	protein_coding
ENSG00000134285	2523.92	0.245342	0.337722	0.726463	0.467555	0.741955	FKBP11	ENST00000553027	retained_intron
ENSG00000134287	7361.92	0.0189221	0.0724177	0.261291	0.793868	0.916814	ARF3	ENST00000256682	protein_coding
ENSG00000134291	4346.82	0.25937	0.138634	1.87089	0.0613601	0.27149	TMEM106C	ENST00000550146	nonsense_mediated_decay
ENSG00000134294	11269.3	0.0570424	0.191837	0.297348	0.7662	0.904889	SLC38A2	ENST00000256689	protein_coding
ENSG00000134297	90.676	0.463048	0.175647	2.63624	0.00838306	0.0837755	PLEKHA8P1	ENST00000256692	processed_transcript
ENSG00000134308	23983	-0.122617	0.0765678	-1.60142	0.109284	0.368712	YWHAQ	ENST00000381844	protein_coding
ENSG00000134313	4542.04	-0.10178	0.153298	-0.663937	0.506731	0.763507	KIDINS220	ENST00000436566	processed_transcript
ENSG00000134317	73.6261	0.166801	0.537213	0.310493	0.756186	0.900051	GRHL1	ENST00000439493	nonsense_mediated_decay
ENSG00000134318	8125.15	-0.2762	0.149608	-1.84616	0.0648684	0.279392	ROCK2	ENST00000460262	retained_intron
ENSG00000134321	11598.7	-1.35166	1.26302	-1.07019	0.284535	0.591908	RSAD2	ENST00000474872	processed_transcript
ENSG00000134324	2375.98	0.031869	0.155904	0.204414	0.83803	0.937462	LPIN1	ENST00000449576	protein_coding
ENSG00000134326	3952.68	-0.949512	1.30848	-0.72566	0.468047	0.74229	CMPK2	ENST00000256722	protein_coding
ENSG00000134330	1238.01	-0.0769563	0.13943	-0.551934	0.580994	0.806995	IAH1	ENST00000496603	protein_coding
ENSG00000134333	44043.2	-0.232972	0.150966	-1.54321	0.122779	0.391685	LDHA	ENST00000422447	protein_coding
ENSG00000134352	20727.3	0.017084	0.201	0.0849951	0.932265	0.976266	IL6ST	ENST00000381298	protein_coding
ENSG00000134363	5142.97	0.360752	0.485097	0.74367	0.457076	0.735169	FST	ENST00000256759	protein_coding
ENSG00000134369	14601.3	0.420277	0.185603	2.26438	0.0235506	0.156628	NAV1	ENST00000367302	protein_coding
ENSG00000134371	3349.6	0.052576	0.15638	0.336208	0.736714	0.890186	CDC73	ENST00000367435	protein_coding
ENSG00000134375	3392.65	0.0619844	0.162315	0.381878	0.702552	0.875234	TIMM17A	ENST00000367287	protein_coding
ENSG00000134376	4.5583	0.374064	0.835763	0.447571	0.654462	0.848018	CRB1	ENST00000475659	retained_intron
ENSG00000134419	4384.89	0.0416656	0.0935772	0.445254	0.656136	0.849089	RPS15A	ENST00000322989	protein_coding
ENSG00000134438	2.17126	-3.98434	2.19889	-1.81198	0.0699898		RAX	ENST00000256852	protein_coding
ENSG00000134440	6990.67	0.0257685	0.183664	0.140302	0.888421	0.958131	NARS	ENST00000256854	protein_coding
ENSG00000134443	18.0573	-2.43338	2.30016	-1.05792	0.290092	0.596902	GRP	ENST00000256857	protein_coding
ENSG00000134444	1600.58	-0.0489202	0.150712	-0.324593	0.745489	0.894282	KIAA1468	ENST00000256858	protein_coding
ENSG00000134452	3728.4	0.0153959	0.110586	0.139222	0.889275	0.958474	FBXO18	ENST00000362091	protein_coding
ENSG00000134453	5510.17	-0.201598	0.107127	-1.88187	0.0598538	0.267516	RBM17	ENST00000379888	protein_coding
ENSG00000134461	396.399	0.0323483	0.201072	0.160879	0.872189	0.951812	ANKRD16	ENST00000380094	protein_coding
ENSG00000134463	118.637	-0.206391	1.10546	-0.186701	0.851895	0.943836	ECHDC3	ENST00000379215	protein_coding
ENSG00000134470	1985.77	-0.528283	0.625094	-0.845126	0.398041	0.689771	IL15RA	ENST00000435171	protein_coding
ENSG00000134480	1725.19	-0.204649	0.199441	-1.02611	0.304838	0.611029	CCNH	ENST00000505587	retained_intron
ENSG00000134490	476.264	0.148378	0.1466	1.01212	0.311478	0.617919	TMEM241	ENST00000584625	processed_transcript
ENSG00000134504	443.688	-0.052365	0.346181	-0.151265	0.879767	0.954629	KCTD1	ENST00000579973	protein_coding
ENSG00000134508	512.568	-1.0092	0.348331	-2.89724	0.00376458	0.0498854	CABLES1	ENST00000400473	protein_coding
ENSG00000134516	686.015	-0.966895	0.417964	-2.31335	0.0207036	0.144358	DOCK2	ENST00000256935	protein_coding
ENSG00000134531	18304.6	-0.372766	0.163362	-2.28185	0.0224985	0.152282	EMP1	ENST00000256951	protein_coding
ENSG00000134533	1.32298	-2.41834	3.44344	-0.702302	0.482491		RERG	ENST00000256953	protein_coding
ENSG00000134548	12.9491	0.506879	0.835601	0.606604	0.544114	0.785826	SPX	ENST00000256969	protein_coding
ENSG00000134569	898.811	0.649543	0.21009	3.09174	0.00198986	0.0329117	LRP4	ENST00000378623	protein_coding
ENSG00000134574	1146.74	0.0546318	0.293836	0.185926	0.852503	0.943873	DDB2	ENST00000622878	protein_coding
ENSG00000134575	2355.92	0.0272365	0.164116	0.165958	0.86819	0.950656	ACP2	ENST00000256997	protein_coding
ENSG00000134590	4376	0.240745	0.188722	1.27566	0.202076	0.503603	FAM127A	ENST00000257013	protein_coding
ENSG00000134594	21.5471	0.00649554	0.490889	0.0132322	0.989443	0.997288	RAB33A	ENST00000257017	protein_coding
ENSG00000134595	7.58088	-3.49787	1.28402	-2.72415	0.00644677	0.0711303	SOX3	ENST00000370536	protein_coding
ENSG00000134597	1109.46	-0.032293	0.106869	-0.302173	0.762521	0.903208	RBMX2	ENST00000305536	protein_coding
ENSG00000134602	158.908	-2.44739	1.02207	-2.39455	0.0166409	0.126968	STK26	ENST00000394334	protein_coding
ENSG00000134627	96.1054	-0.836997	0.524636	-1.59539	0.110626	0.37131	PIWIL4	ENST00000543336	nonsense_mediated_decay
ENSG00000134644	5105.01	0.0441924	0.0599576	0.737061	0.461085	0.738328	PUM1	ENST00000424085	protein_coding
ENSG00000134668	3912.38	0.700727	0.326464	2.14641	0.0318399	0.187193	SPOCD1	ENST00000257100	protein_coding
ENSG00000134684	7788.09	0.10759	0.127786	0.841956	0.399813	0.691009	YARS	ENST00000469100	processed_transcript
ENSG00000134686	6673.96	-0.155303	0.136526	-1.13754	0.255314	0.563931	PHC2	ENST00000485928	processed_transcript
ENSG00000134690	6885.92	-0.350374	0.101062	-3.46692	0.000526458	0.0130507	CDCA8	ENST00000373055	protein_coding
ENSG00000134697	6041.49	-0.185538	0.0670234	-2.76826	0.00563566	0.0651451	GNL2	ENST00000490029	processed_transcript
ENSG00000134698	560.307	-0.0241873	0.119588	-0.202255	0.839718	0.938132	AGO4	ENST00000373210	protein_coding
ENSG00000134716	5.47239	-1.94089	1.21829	-1.59312	0.111132	0.371957	CYP2J2	ENST00000371204	protein_coding
ENSG00000134717	2309.16	-0.0594927	0.123944	-0.479997	0.63123	0.835456	BTF3L4	ENST00000313334	protein_coding
ENSG00000134744	2395.41	0.0697604	0.10267	0.679462	0.496845	0.757713	ZCCHC11	ENST00000528457	protein_coding
ENSG00000134748	2927.67	-0.0946011	0.10083	-0.938222	0.34813	0.65154	PRPF38A	ENST00000257181	protein_coding
ENSG00000134757	1.34626	0.039561	2.68576	0.0147299	0.988248		DSG3	ENST00000257189	protein_coding
ENSG00000134758	1615.39	-0.0487703	0.185342	-0.263137	0.792445	0.916094	RNF138	ENST00000261593	protein_coding
ENSG00000134759	2735.66	-0.049459	0.136968	-0.361098	0.718026	0.881406	ELP2	ENST00000543127	protein_coding
ENSG00000134769	58.8711	-1.47543	1.00908	-1.46216	0.143698	0.425069	DTNA	ENST00000596745	protein_coding
ENSG00000134775	1102.23	-5.13562	0.586998	-8.74895	2.15347e-18	3.81467e-15	FHOD3	ENST00000257209	protein_coding
ENSG00000134779	5982.87	-0.133611	0.114394	-1.16799	0.242811	0.549627	TPGS2	ENST00000590258	protein_coding
ENSG00000134780	773.292	0.502768	0.248944	2.01961	0.0434242	0.22367	DAGLA	ENST00000257215	protein_coding
ENSG00000134802	2425.24	-0.787635	0.176343	-4.46649	7.95122e-06	0.000539354	SLC43A3	ENST00000625097	TEC
ENSG00000134809	2169.58	-0.0443012	0.10065	-0.440151	0.659827	0.851724	TIMM10	ENST00000257245	protein_coding
ENSG00000134815	2126.85	0.185824	0.183879	1.01058	0.312218	0.618689	DHX34	ENST00000328771	protein_coding
ENSG00000134824	5801.42	-0.424901	0.45012	-0.943973	0.345184	0.648095	FADS2	ENST00000574708	protein_coding
ENSG00000134825	1124.34	-0.111456	0.118274	-0.942355	0.346011	0.64932	TMEM258	ENST00000535042	processed_transcript
ENSG00000134830	4.18299	-3.05692	1.57953	-1.93533	0.0529494	0.24916	C5AR2	ENST00000595464	protein_coding
ENSG00000134851	4867.47	-0.151574	0.13197	-1.14855	0.25074	0.558742	TMEM165	ENST00000506198	protein_coding
ENSG00000134852	3998.71	-0.0163216	0.113003	-0.144435	0.885157	0.956868	CLOCK	ENST00000309964	protein_coding
ENSG00000134853	5948.31	0.954845	0.366679	2.60403	0.00921335	0.0885086	PDGFRA	ENST00000257290	protein_coding
ENSG00000134864	54.4559	0.321202	0.270233	1.18861	0.234592	0.540456	GGACT	ENST00000376250	protein_coding
ENSG00000134871	33732	1.54841	0.495516	3.12485	0.00177897	0.0306199	COL4A2	ENST00000400163	protein_coding
ENSG00000134873	2.83441	-3.42705	2.15609	-1.58947	0.111953		CLDN10	ENST00000376873	protein_coding
ENSG00000134874	2768.77	-0.0532941	0.144095	-0.369855	0.711491	0.879143	DZIP1	ENST00000361396	protein_coding
ENSG00000134882	1720.46	0.139612	0.13809	1.01102	0.312008	0.618445	UBAC2	ENST00000355700	protein_coding
ENSG00000134884	3757.11	0.0742045	0.0829952	0.894082	0.371278	0.669844	ARGLU1	ENST00000400198	protein_coding
ENSG00000134897	337.527	0.438297	0.185291	2.36545	0.018008	0.132795	BIVM	ENST00000257336	protein_coding
ENSG00000134899	104.242	0.0858223	0.19558	0.43881	0.660799	0.852196	ERCC5	ENST00000355739	protein_coding
ENSG00000134900	2742	-0.0571612	0.0943137	-0.606075	0.544465	0.785898	TPP2	ENST00000376065	protein_coding
ENSG00000134901	899.042	0.8403	0.188873	4.44902	8.62629e-06	0.000579555	KDELC1	ENST00000376004	protein_coding
ENSG00000134905	3234.13	-0.112817	0.172321	-0.654694	0.512665	0.767524	CARS2	ENST00000541239	retained_intron
ENSG00000134909	671.775	0.0588054	0.323218	0.181937	0.855632	0.945295	ARHGAP32	ENST00000310343	protein_coding
ENSG00000134910	11397.6	0.0566149	0.12651	0.447514	0.654504	0.848018	STT3A	ENST00000527606	protein_coding
ENSG00000134917	23.9048	-2.15523	1.29306	-1.66676	0.0955616	0.343963	ADAMTS8	ENST00000531752	retained_intron
ENSG00000134954	15566	-0.83005	0.193304	-4.29401	1.75473e-05	0.00096484	ETS1	ENST00000392668	protein_coding
ENSG00000134955	88.9269	1.17515	0.939663	1.2506	0.211079	0.515281	SLC37A2	ENST00000403796	protein_coding
ENSG00000134962	2.23604	2.84246	2.73068	1.04094	0.297905		KLB	ENST00000257408	protein_coding
ENSG00000134970	3437.03	0.0359067	0.238441	0.150589	0.8803	0.954726	TMED7	ENST00000456936	protein_coding
ENSG00000134982	3382.71	0.183544	0.197587	0.928928	0.352926	0.655169	APC	ENST00000509732	protein_coding
ENSG00000134986	5751.77	1.08088	0.419624	2.57582	0.0100001	0.0933463	NREP	ENST00000514515	nonsense_mediated_decay
ENSG00000134987	3128.75	-0.174444	0.131007	-1.33156	0.183004	0.480001	WDR36	ENST00000506538	protein_coding
ENSG00000134996	1098.42	0.0276592	0.202384	0.136667	0.891294	0.958474	OSTF1	ENST00000346234	protein_coding
ENSG00000135002	1628.99	-0.26588	0.177313	-1.49949	0.133746	0.408027	RFK	ENST00000376736	protein_coding
ENSG00000135018	12113.8	-0.0863336	0.0798491	-1.08121	0.279604	0.588292	UBQLN1	ENST00000376395	protein_coding
ENSG00000135040	1473.89	0.0834085	0.0678861	1.22865	0.219202	0.525785	NAA35	ENST00000361671	protein_coding
ENSG00000135045	1365.18	-0.384341	0.12474	-3.08113	0.00206214	0.033593	C9orf40	ENST00000376854	protein_coding
ENSG00000135046	16610.9	-0.300595	0.148298	-2.02697	0.0426651	0.221325	ANXA1	ENST00000257497	protein_coding
ENSG00000135047	7781.14	-0.382634	0.226299	-1.69083	0.0908687	0.334888	CTSL	ENST00000343150	protein_coding
ENSG00000135048	4786.24	-0.250011	0.20587	-1.21441	0.224591	0.531878	TMEM2	ENST00000377044	protein_coding
ENSG00000135049	787.397	0.105013	0.159049	0.660253	0.509091	0.765032	AGTPBP1	ENST00000376083	protein_coding
ENSG00000135052	8653.21	-0.115608	0.119713	-0.965709	0.33419	0.638313	GOLM1	ENST00000388712	protein_coding
ENSG00000135069	3196.58	0.0756658	0.349329	0.216604	0.828517	0.933127	PSAT1	ENST00000347159	protein_coding
ENSG00000135070	1330.82	-0.179099	0.130355	-1.37393	0.169463	0.463804	ISCA1	ENST00000375991	protein_coding
ENSG00000135074	4903.12	0.824441	0.619431	1.33096	0.183201	0.480378	ADAM19	ENST00000517951	nonsense_mediated_decay
ENSG00000135077	4.8611	0.295239	0.917815	0.321676	0.747698	0.895964	HAVCR2	ENST00000307851	protein_coding
ENSG00000135083	70.1711	-0.898835	0.963595	-0.932793	0.350927	0.653712	CCNJL	ENST00000393977	protein_coding
ENSG00000135090	2628.83	-0.0968379	0.126072	-0.768116	0.442418	0.724743	TAOK3	ENST00000419821	protein_coding
ENSG00000135093	672.015	0.160008	0.101932	1.56974	0.116475	0.381665	USP30	ENST00000392784	protein_coding
ENSG00000135097	99.975	-1.49882	0.996126	-1.50465	0.132415	0.405931	MSI1	ENST00000257552	protein_coding
ENSG00000135108	2522.83	0.0466777	0.0849016	0.549785	0.582467	0.807818	FBXO21	ENST00000622495	protein_coding
ENSG00000135111	6325.1	-1.77113	0.429137	-4.1272	3.67207e-05	0.00174081	TBX3	ENST00000349155	protein_coding
ENSG00000135114	14821.2	0.11541	1.11079	0.103899	0.917249	0.970216	OASL	ENST00000257570	protein_coding
ENSG00000135116	7.45034	1.01342	1.25549	0.807192	0.419556	0.706371	HRK	ENST00000257572	protein_coding
ENSG00000135119	118.561	0.917169	0.554049	1.65539	0.0978448	0.348083	RNFT2	ENST00000615278	processed_transcript
ENSG00000135124	508.569	-1.04387	0.273968	-3.81018	0.000138864	0.00471736	P2RX4	ENST00000337233	protein_coding
ENSG00000135148	2884.74	-0.343786	0.291657	-1.17874	0.238503	0.544248	TRAFD1	ENST00000412615	protein_coding
ENSG00000135164	1637.09	0.0205584	0.133607	0.153872	0.87771	0.95399	DMTF1	ENST00000331242	protein_coding
ENSG00000135185	553.925	-0.231456	0.191196	-1.21057	0.226059	0.533141	TMEM243	ENST00000257637	protein_coding
ENSG00000135205	19.8381	0.248687	0.635539	0.391301	0.695575	0.871339	CCDC146	ENST00000415750	protein_coding
ENSG00000135211	445.266	-0.115922	0.199505	-0.581047	0.561209	0.795328	TMEM60	ENST00000257663	protein_coding
ENSG00000135218	24.7943	0.649311	0.659062	0.985204	0.324524	0.629995	CD36	ENST00000435819	protein_coding
ENSG00000135241	1095.3	0.425052	0.197113	2.15639	0.0310532	0.184379	PNPLA8	ENST00000426128	protein_coding
ENSG00000135245	587.31	0.26257	0.309197	0.849197	0.395772	0.688207	HILPDA	ENST00000435296	protein_coding
ENSG00000135249	1873.61	-0.0241272	0.158552	-0.152172	0.879051	0.954474	RINT1	ENST00000257700	protein_coding
ENSG00000135250	3206.66	0.0438147	0.168221	0.26046	0.794509	0.917023	SRPK2	ENST00000493638	processed_transcript
ENSG00000135253	21.8432	-0.159598	0.400524	-0.398472	0.690282	0.867624	KCP	ENST00000492679	retained_intron
ENSG00000135269	1392.97	0.281541	0.573106	0.491254	0.623246	0.830733	TES	ENST00000358204	protein_coding
ENSG00000135272	2428.02	-0.426721	0.22938	-1.86033	0.0628394	0.274708	MDFIC	ENST00000257724	protein_coding
ENSG00000135297	1313.91	-0.115996	0.0785862	-1.47604	0.139933	0.418712	MTO1	ENST00000415954	protein_coding
ENSG00000135299	19.1571	0.563488	0.740829	0.760619	0.446885	0.727525	ANKRD6	ENST00000369408	protein_coding
ENSG00000135312	47.7502	0.753572	0.851523	0.88497	0.376173	0.67375	HTR1B	ENST00000369947	protein_coding
ENSG00000135314	239.141	0.268585	0.241529	1.11202	0.266129	0.575231	KHDC1	ENST00000257765	protein_coding
ENSG00000135315	419.72	0.0240238	0.148978	0.161258	0.87189	0.95178	CEP162	ENST00000461137	processed_transcript
ENSG00000135316	16435.6	-0.210166	0.119305	-1.76159	0.0781392	0.309447	SYNCRIP	ENST00000355238	protein_coding
ENSG00000135317	1872.25	-0.040345	0.128205	-0.314692	0.752996	0.89884	SNX14	ENST00000346348	protein_coding
ENSG00000135318	15230	-0.42726	0.418122	-1.02186	0.306849	0.613313	NT5E	ENST00000369646	protein_coding
ENSG00000135324	7.9896	-5.16336	1.58825	-3.25098	0.00115007	0.0225693	MRAP2	ENST00000257776	protein_coding
ENSG00000135333	9.67359	-3.00511	2.44639	-1.22838	0.219302	0.525788	EPHA7	ENST00000369303	protein_coding
ENSG00000135334	2869.68	-0.211087	0.0861084	-2.4514	0.01423	0.115925	AKIRIN2	ENST00000257787	protein_coding
ENSG00000135336	1686.97	-0.0589643	0.0983297	-0.599659	0.548734	0.788132	ORC3	ENST00000392844	protein_coding
ENSG00000135338	149.136	0.352128	0.287963	1.22283	0.221395	0.528023	LCA5	ENST00000369846	protein_coding
ENSG00000135341	3607.42	-0.0525519	0.0726028	-0.723828	0.469171	0.742843	MAP3K7	ENST00000369325	protein_coding
ENSG00000135346	2.88281	2.64417	2.03526	1.29918	0.193883		CGA	ENST00000627148	protein_coding
ENSG00000135362	411.371	0.492914	0.641558	0.768307	0.442305	0.724614	PRR5L	ENST00000531269	processed_transcript
ENSG00000135363	181.659	-1.22565	0.839944	-1.4592	0.14451	0.426184	LMO2	ENST00000464025	retained_intron
ENSG00000135365	988.523	0.416532	0.168241	2.47581	0.0132935	0.111285	PHF21A	ENST00000527401	retained_intron
ENSG00000135372	5325.36	-0.0812749	0.174307	-0.466274	0.641019	0.840827	NAT10	ENST00000257829	protein_coding
ENSG00000135373	6.64488	-1.95439	3.45288	-0.566016	0.571383	0.800976	EHF	ENST00000527001	processed_transcript
ENSG00000135378	103.697	-2.75252	1.24745	-2.20652	0.0273475	0.170536	PRRG4	ENST00000257836	protein_coding
ENSG00000135387	22724.2	-0.180111	0.0678605	-2.65413	0.00795138	0.0809958	CAPRIN1	ENST00000341394	protein_coding
ENSG00000135390	5146.01	-0.0579569	0.0842195	-0.688165	0.491349	0.754787	ATP5G2	ENST00000550241	processed_transcript
ENSG00000135392	1784.79	0.0767691	0.0580123	1.32332	0.185728	0.483575	DNAJC14	ENST00000357606	protein_coding
ENSG00000135404	18247.3	-0.268775	0.0906716	-2.96426	0.00303408	0.0431313	CD63	ENST00000548898	protein_coding
ENSG00000135406	3.42119	1.72352	1.00299	1.71838	0.0857276	0.325388	PRPH	ENST00000551194	processed_transcript
ENSG00000135407	48.6232	-0.63297	0.443718	-1.42652	0.15372	0.441748	AVIL	ENST00000546952	retained_intron
ENSG00000135414	2435.58	0.0502222	0.124926	0.402015	0.687673	0.866409	GDF11	ENST00000257868	protein_coding
ENSG00000135423	12.6038	0.705959	0.877704	0.804324	0.42121	0.70781	GLS2	ENST00000390288	retained_intron
ENSG00000135424	2031.78	-0.228589	0.623572	-0.36658	0.713932	0.880304	ITGA7	ENST00000553804	protein_coding
ENSG00000135436	22.2039	-0.384696	0.395931	-0.971624	0.331238	0.635465	FAM186B	ENST00000548841	protein_coding
ENSG00000135437	29.4925	0.0342783	0.621077	0.0551917	0.955986	0.986163	RDH5	ENST00000553160	processed_transcript
ENSG00000135439	50.4056	0.643368	0.432501	1.48755	0.136869	0.413428	AGAP2	ENST00000257897	protein_coding
ENSG00000135441	277.996	-0.000321129	0.163803	-0.00196046	0.998436	0.999602	BLOC1S1	ENST00000548925	protein_coding
ENSG00000135446	10378.7	-0.206883	0.148377	-1.39431	0.163225	0.455019	CDK4	ENST00000257904	protein_coding
ENSG00000135451	3820.94	-0.0918575	0.0969033	-0.947929	0.343165	0.646236	TROAP	ENST00000549275	protein_coding
ENSG00000135452	380.052	0.363363	0.200462	1.81262	0.06989	0.291614	TSPAN31	ENST00000553221	processed_transcript
ENSG00000135454	866.579	1.1061	0.649953	1.70182	0.0887888	0.330904	B4GALNT1	ENST00000553142	retained_intron
ENSG00000135457	1748.77	0.013022	0.0850341	0.153138	0.878289	0.95399	TFCP2	ENST00000257915	protein_coding
ENSG00000135469	348.578	0.528519	0.294105	1.79704	0.0723291	0.297491	COQ10A	ENST00000308197	protein_coding
ENSG00000135472	68.4823	1.37364	0.7505	1.8303	0.0672051	0.285263	FAIM2	ENST00000320634	protein_coding
ENSG00000135473	472.855	-0.113004	0.174481	-0.647657	0.517207	0.770144	PAN2	ENST00000551359	retained_intron
ENSG00000135476	5128.48	-0.193767	0.20813	-0.93099	0.351859	0.654372	ESPL1	ENST00000553219	protein_coding
ENSG00000135477	4.52343	-0.64334	1.1706	-0.549583	0.582606	0.807872	KRT87P	ENST00000534226	transcribed_unprocessed_pseudogene
ENSG00000135480	5162.34	2.27213	1.58727	1.43148	0.152294	0.439386	KRT7	ENST00000552400	processed_transcript
ENSG00000135482	488.049	-0.199613	0.134955	-1.47911	0.139111	0.417583	ZC3H10	ENST00000257940	protein_coding
ENSG00000135486	36618.8	-0.0608529	0.0957126	-0.635788	0.524915	0.774324	HNRNPA1	ENST00000546500	protein_coding
ENSG00000135502	57.7331	0.271937	0.343288	0.792154	0.428271	0.712933	SLC26A10	ENST00000474359	nonsense_mediated_decay
ENSG00000135503	1677.46	-0.320098	0.092559	-3.45832	0.000543556	0.013275	ACVR1B	ENST00000257963	protein_coding
ENSG00000135506	9362.68	0.0268922	0.0852091	0.315602	0.752305	0.89835	OS9	ENST00000552285	protein_coding
ENSG00000135517	7.41759	-0.0906074	0.733672	-0.123499	0.901712	0.962519	MIP	ENST00000257979	protein_coding
ENSG00000135519	18.2798	0.705574	0.542824	1.29982	0.193663	0.493478	KCNH3	ENST00000257981	protein_coding
ENSG00000135521	1611.23	-0.110286	0.0956321	-1.15324	0.248813	0.556211	LTV1	ENST00000367576	protein_coding
ENSG00000135525	32.5767	-0.330964	0.593815	-0.557352	0.577287	0.804921	MAP7	ENST00000354570	protein_coding
ENSG00000135535	10021.2	-0.392755	0.131642	-2.98351	0.00284964	0.0413509	CD164	ENST00000415861	retained_intron
ENSG00000135537	184.731	-0.0986568	0.178151	-0.553783	0.579727	0.806216	LACE1	ENST00000368977	protein_coding
ENSG00000135540	433.708	0.523896	0.379809	1.37936	0.167782	0.461538	NHSL1	ENST00000427025	protein_coding
ENSG00000135541	1097.57	-0.0886059	0.177151	-0.500173	0.616954	0.827961	AHI1	ENST00000367800	protein_coding
ENSG00000135549	3.66271	-1.884	1.8857	-0.9991	0.317746	0.62377	PKIB	ENST00000392491	protein_coding
ENSG00000135587	583.628	0.210838	0.135194	1.55952	0.118873	0.385564	SMPD2	ENST00000258052	protein_coding
ENSG00000135596	1900.75	-0.463144	0.265445	-1.74479	0.0810223	0.315747	MICAL1	ENST00000456101	retained_intron
ENSG00000135597	2695.05	-0.0829012	0.154105	-0.537954	0.590609	0.811798	REPS1	ENST00000450536	protein_coding
ENSG00000135604	228.173	0.746956	0.443429	1.6845	0.0920853	0.336808	STX11	ENST00000367568	protein_coding
ENSG00000135605	41.0597	-0.684991	1.12234	-0.610326	0.541646	0.784832	TEC	ENST00000381501	protein_coding
ENSG00000135617	1351.06	0.302113	0.130549	2.31417	0.0206582	0.144163	PRADC1	ENST00000258083	protein_coding
ENSG00000135622	753.612	0.564221	0.263511	2.14117	0.0322605	0.188732	SEMA4F	ENST00000357877	protein_coding
ENSG00000135624	22214.8	-0.0472068	0.0774127	-0.609806	0.54199	0.7849	CCT7	ENST00000471927	processed_transcript
ENSG00000135625	1.68572	-0.681752	2.56274	-0.266024	0.790221		EGR4	ENST00000436467	protein_coding
ENSG00000135631	7111.79	-0.180748	0.18265	-0.989587	0.322376	0.62795	RAB11FIP5	ENST00000486777	protein_coding
ENSG00000135632	3192.5	-0.132054	0.0954359	-1.3837	0.166452	0.459556	SMYD5	ENST00000413491	nonsense_mediated_decay
ENSG00000135636	113.105	1.60993	1.08111	1.48915	0.136448	0.412807	DYSF	ENST00000409762	protein_coding
ENSG00000135637	558.918	-0.0296238	0.140741	-0.210484	0.83329	0.935306	CCDC142	ENST00000454193	nonsense_mediated_decay
ENSG00000135643	15.0361	-0.324074	0.942012	-0.344023	0.730829	0.887948	KCNMB4	ENST00000258111	protein_coding
ENSG00000135655	3391.46	-0.0982386	0.110539	-0.888722	0.374153	0.672614	USP15	ENST00000353364	protein_coding
ENSG00000135677	7469.14	0.0204445	0.121582	0.168154	0.866462	0.94979	GNS	ENST00000418919	protein_coding
ENSG00000135678	62.3197	-2.18213	0.75243	-2.9001	0.0037304	0.0495259	CPM	ENST00000546556	nonsense_mediated_decay
ENSG00000135679	3360.18	0.495898	0.342386	1.44836	0.147517	0.431684	MDM2	ENST00000258149	protein_coding
ENSG00000135686	2064.28	-0.399833	0.123887	-3.22742	0.00124914	0.0238478	KLHL36	ENST00000564996	protein_coding
ENSG00000135698	892.726	-0.298036	0.133357	-2.23487	0.0254257	0.164232	MPHOSPH6	ENST00000563100	nonsense_mediated_decay
ENSG00000135709	1212.59	0.504078	0.32122	1.56926	0.116587	0.381861	KIAA0513	ENST00000566428	protein_coding
ENSG00000135720	5864.45	-0.0627013	0.0819641	-0.764985	0.444281	0.7257	DYNC1LI2	ENST00000258198	protein_coding
ENSG00000135722	138.472	0.208894	0.224701	0.929652	0.352551	0.654761	FBXL8	ENST00000258200	protein_coding
ENSG00000135723	2654.73	-0.012365	0.186215	-0.0664016	0.947058	0.982114	FHOD1	ENST00000569085	retained_intron
ENSG00000135736	578.587	0.126456	0.187378	0.674873	0.499756	0.759412	CCDC102A	ENST00000258214	protein_coding
ENSG00000135740	195.615	0.168128	0.208778	0.805298	0.420648	0.707522	SLC9A5	ENST00000564704	retained_intron
ENSG00000135747	8.00505	-0.223414	0.61189	-0.365121	0.715021	0.880558	ZNF670-ZNF695	ENST00000465049	nonsense_mediated_decay
ENSG00000135749	306.631	0.674436	0.289448	2.33008	0.0198021	0.140371	PCNX2	ENST00000258229	protein_coding
ENSG00000135750	6.1034	-1.40263	2.22219	-0.631192	0.527915	0.776361	KCNK1	ENST00000366621	protein_coding
ENSG00000135763	1961.16	0.138272	0.228119	0.606138	0.544423	0.785898	URB2	ENST00000258243	protein_coding
ENSG00000135766	3547.06	-0.12945	0.130357	-0.993041	0.32069	0.626743	EGLN1	ENST00000366641	protein_coding
ENSG00000135775	1080.35	0.26798	0.153359	1.7474	0.0805681	0.314753	COG2	ENST00000494371	retained_intron
ENSG00000135776	1605.07	0.0828053	0.184901	0.447837	0.654271	0.848018	ABCB10	ENST00000344517	protein_coding
ENSG00000135778	772.35	0.327813	0.131721	2.48868	0.0128217	0.108979	NTPCR	ENST00000494689	processed_transcript
ENSG00000135801	2478.48	-0.0569389	0.164788	-0.345528	0.729697	0.88714	TAF5L	ENST00000366676	protein_coding
ENSG00000135821	7404.3	-0.198982	0.240106	-0.828727	0.407259	0.697112	GLUL	ENST00000331872	protein_coding
ENSG00000135823	1730.29	0.194546	0.165707	1.17403	0.240382	0.546649	STX6	ENST00000258301	protein_coding
ENSG00000135828	182.659	-0.909246	0.243828	-3.72904	0.00019221	0.00614286	RNASEL	ENST00000367559	protein_coding
ENSG00000135829	19772.3	-0.0587715	0.126306	-0.465311	0.641709	0.841256	DHX9	ENST00000367549	protein_coding
ENSG00000135835	220.478	0.0145825	0.253108	0.0576139	0.954056	0.985254	KIAA1614	ENST00000496210	processed_transcript
ENSG00000135837	4260.84	-0.179194	0.153769	-1.16535	0.243879	0.550895	CEP350	ENST00000367607	protein_coding
ENSG00000135838	13.4667	-1.74785	1.05115	-1.6628	0.0963528	0.345162	NPL	ENST00000488424	processed_transcript
ENSG00000135842	4282.39	-1.66007	0.482841	-3.43812	0.000585768	0.0139952	FAM129A	ENST00000417056	protein_coding
ENSG00000135845	626.815	0.240797	0.136734	1.76107	0.0782266	0.309677	PIGC	ENST00000489002	processed_transcript
ENSG00000135862	23192.5	0.379322	0.258125	1.46953	0.141689	0.421025	LAMC1	ENST00000258341	protein_coding
ENSG00000135870	1557.02	0.0721529	0.129521	0.557074	0.577477	0.804958	RC3H1	ENST00000367696	protein_coding
ENSG00000135899	4167.3	-0.0238822	0.766928	-0.0311401	0.975158	0.991915	SP110	ENST00000477068	retained_intron
ENSG00000135900	1665.54	-0.0458342	0.11299	-0.405649	0.685001	0.865264	MRPL44	ENST00000258383	protein_coding
ENSG00000135903	180.031	-5.50415	2.33405	-2.3582	0.0183637	0.134457	PAX3	ENST00000392069	protein_coding
ENSG00000135905	3954.34	-0.146479	0.278047	-0.526814	0.598323	0.815758	DOCK10	ENST00000409592	protein_coding
ENSG00000135912	1672.24	0.239085	0.165294	1.44642	0.148059	0.432431	TTLL4	ENST00000457313	protein_coding
ENSG00000135913	1589.04	0.351444	0.113852	3.08686	0.0020228	0.0331312	USP37	ENST00000258399	protein_coding
ENSG00000135916	6515.13	0.121359	0.18666	0.650163	0.515587	0.769265	ITM2C	ENST00000457215	protein_coding
ENSG00000135917	4.58635	0.343982	1.05609	0.325714	0.744641	0.893937	SLC19A3	ENST00000425817	nonsense_mediated_decay
ENSG00000135919	17676.9	-0.016149	0.473497	-0.0341059	0.972793	0.991247	SERPINE2	ENST00000409304	protein_coding
ENSG00000135924	1800.8	0.530521	0.170672	3.10842	0.0018809	0.0317409	DNAJB2	ENST00000336576	protein_coding
ENSG00000135926	6315.47	0.135949	0.150289	0.904585	0.365685	0.664201	TMBIM1	ENST00000258412	protein_coding
ENSG00000135929	221.115	-1.4761	0.363589	-4.05981	4.91119e-05	0.00215847	CYP27A1	ENST00000494263	retained_intron
ENSG00000135930	4463.05	-0.043128	0.0868483	-0.49659	0.619478	0.828792	EIF4E2	ENST00000258416	protein_coding
ENSG00000135931	746.075	0.35122	0.258815	1.35703	0.174771	0.469486	ARMC9	ENST00000349938	protein_coding
ENSG00000135932	4909.88	0.0888832	0.0971786	0.914638	0.360382	0.660761	CAB39	ENST00000258418	protein_coding
ENSG00000135940	3231.97	-0.0320409	0.0868422	-0.368956	0.712161	0.879559	COX5B	ENST00000258424	protein_coding
ENSG00000135945	1449.88	0.113802	0.0908374	1.25281	0.210276	0.513901	REV1	ENST00000393445	protein_coding
ENSG00000135951	23.3766	0.0434946	0.436249	0.0997012	0.920582	0.971358	TSGA10	ENST00000393483	protein_coding
ENSG00000135953	368.161	0.313845	0.229833	1.36553	0.172086	0.466682	MFSD9	ENST00000496253	processed_transcript
ENSG00000135956	4677.84	-0.0193423	0.0970916	-0.199217	0.842093	0.938971	TMEM127	ENST00000258439	protein_coding
ENSG00000135966	2749.1	0.402713	0.124273	3.24055	0.00119301	0.0230702	TGFBRAP1	ENST00000393359	protein_coding
ENSG00000135968	1542.44	0.069463	0.157469	0.441121	0.659125	0.851234	GCC2	ENST00000309863	protein_coding
ENSG00000135972	1765.92	0.279394	0.105337	2.65238	0.00799276	0.0812604	MRPS9	ENST00000258455	protein_coding
ENSG00000135974	847.481	0.0862504	0.15644	0.551333	0.581405	0.807188	C2orf49	ENST00000258457	protein_coding
ENSG00000135976	248.541	-0.264272	0.205308	-1.2872	0.198025	0.499168	ANKRD36	ENST00000461153	protein_coding
ENSG00000135999	1512.74	-0.103742	0.102209	-1.01499	0.310109	0.616536	EPC2	ENST00000457184	protein_coding
ENSG00000136002	83.2802	-0.609121	0.703546	-0.865787	0.386607	0.680336	ARHGEF4	ENST00000409359	protein_coding
ENSG00000136003	1858.45	0.0883082	0.10092	0.875029	0.381558	0.677042	ISCU	ENST00000545932	retained_intron
ENSG00000136010	1644.05	0.701687	0.663827	1.05703	0.290497	0.597093	ALDH1L2	ENST00000549335	retained_intron
ENSG00000136014	78.2333	0.122526	1.16844	0.104862	0.916485	0.969715	USP44	ENST00000258499	protein_coding
ENSG00000136021	3239.14	0.111584	0.0986873	1.13068	0.258189	0.566675	SCYL2	ENST00000549687	protein_coding
ENSG00000136026	27679.1	0.0645836	0.180851	0.357109	0.721011	0.882741	CKAP4	ENST00000378026	protein_coding
ENSG00000136040	43.766	-1.24192	0.68221	-1.82044	0.0686923	0.289306	PLXNC1	ENST00000258526	protein_coding
ENSG00000136044	3872.8	-0.447682	0.207902	-2.15333	0.0312926	0.185406	APPL2	ENST00000258530	protein_coding
ENSG00000136045	5404.86	-0.0606664	0.124804	-0.486095	0.6269	0.832604	PWP1	ENST00000412830	protein_coding
ENSG00000136048	4996.29	-1.04739	0.273868	-3.82442	0.000131083	0.00454076	DRAM1	ENST00000258534	protein_coding
ENSG00000136051	4483.27	-0.063649	0.169817	-0.37481	0.707802	0.877514	KIAA1033	ENST00000548195	protein_coding
ENSG00000136052	935.524	-0.259094	0.332515	-0.779195	0.435865	0.719158	SLC41A2	ENST00000258538	protein_coding
ENSG00000136059	227.559	0.231193	0.20441	1.13103	0.258043	0.566577	VILL	ENST00000283713	protein_coding
ENSG00000136068	36526.9	0.235009	0.198008	1.18687	0.235279	0.540941	FLNB	ENST00000490882	protein_coding
ENSG00000136098	414.823	-0.315385	0.1948	-1.61902	0.105443	0.362066	NEK3	ENST00000620675	protein_coding
ENSG00000136100	1598.93	-0.100494	0.123594	-0.813093	0.416165	0.704325	VPS36	ENST00000378060	protein_coding
ENSG00000136104	1116.45	-0.163368	0.127031	-1.28604	0.198428	0.499352	RNASEH2B	ENST00000336617	protein_coding
ENSG00000136108	8004.07	-0.274202	0.154729	-1.77215	0.0763699	0.305537	CKAP2	ENST00000468284	protein_coding
ENSG00000136111	972.545	-1.53352	0.357589	-4.28848	1.79898e-05	0.000980655	TBC1D4	ENST00000377636	protein_coding
ENSG00000136114	1052.71	-0.960805	0.378272	-2.53999	0.0110857	0.0994431	THSD1	ENST00000349258	protein_coding
ENSG00000136122	869.44	0.0413172	0.101244	0.408095	0.683204	0.864651	BORA	ENST00000390667	protein_coding
ENSG00000136141	2016.25	-0.647583	0.14458	-4.47906	7.49723e-06	0.000516868	LRCH1	ENST00000311191	protein_coding
ENSG00000136143	1963.06	0.0162909	0.0747948	0.217808	0.827579	0.932916	SUCLA2	ENST00000378654	protein_coding
ENSG00000136144	1077.97	0.09893	0.135527	0.729963	0.465413	0.74056	RCBTB1	ENST00000378302	protein_coding
ENSG00000136146	1754.79	-0.0874123	0.0864165	-1.01152	0.311766	0.618192	MED4	ENST00000495013	non_stop_decay
ENSG00000136147	1015.48	0.101788	0.307799	0.330697	0.740874	0.892292	PHF11	ENST00000482487	retained_intron
ENSG00000136149	643.019	-0.0895062	0.214593	-0.417098	0.676607	0.861845	RPL13AP25	ENST00000484130	processed_pseudogene
ENSG00000136152	1474.94	-0.0464394	0.0772618	-0.601066	0.547796	0.78802	COG3	ENST00000617325	processed_transcript
ENSG00000136153	6476.3	-0.454344	0.329469	-1.37902	0.167888	0.461649	LMO7	ENST00000341547	protein_coding
ENSG00000136156	5165.57	0.120549	0.165929	0.726508	0.467527	0.741955	ITM2B	ENST00000378565	protein_coding
ENSG00000136158	1192.57	-0.34661	0.340448	-1.0181	0.30863	0.615267	SPRY2	ENST00000377102	protein_coding
ENSG00000136159	2124.73	0.0788075	0.128901	0.611381	0.540948	0.784385	NUDT15	ENST00000258662	protein_coding
ENSG00000136161	216.241	-0.153876	0.257995	-0.59643	0.550888	0.789238	RCBTB2	ENST00000344532	protein_coding
ENSG00000136167	24.0915	-0.552513	1.46377	-0.37746	0.705832	0.876566	LCP1	ENST00000398576	protein_coding
ENSG00000136169	409.057	-0.101698	0.16412	-0.619657	0.535484	0.781142	SETDB2	ENST00000354234	protein_coding
ENSG00000136193	9312.57	0.0440276	0.15708	0.280287	0.779257	0.910457	SCRN1	ENST00000242059	protein_coding
ENSG00000136197	20.608	0.383179	0.328918	1.16497	0.244031	0.550916	C7orf25	ENST00000350427	protein_coding
ENSG00000136205	5939.12	-2.02345	0.468595	-4.31812	1.57362e-05	0.000906609	TNS3	ENST00000428457	protein_coding
ENSG00000136213	2115.84	0.0767825	0.109128	0.703599	0.481682	0.749828	CHST12	ENST00000258711	protein_coding
ENSG00000136231	644.343	-0.758086	0.853843	-0.887851	0.374621	0.67271	IGF2BP3	ENST00000258729	protein_coding
ENSG00000136235	1967.28	-1.64953	0.331353	-4.97815	6.41943e-07	7.16531e-05	GPNMB	ENST00000258733	protein_coding
ENSG00000136237	23.0762	-5.06699	1.74403	-2.90533	0.00366868	0.0490398	RAPGEF5	ENST00000401957	protein_coding
ENSG00000136238	17432.5	-0.162579	0.0812399	-2.00122	0.0453688	0.229257	RAC1	ENST00000348035	protein_coding
ENSG00000136240	12348.7	-0.0356369	0.155025	-0.229879	0.818186	0.927682	KDELR2	ENST00000463747	processed_transcript
ENSG00000136243	853.226	-0.0334825	0.10069	-0.33253	0.739489	0.891471	NUPL2	ENST00000258742	protein_coding
ENSG00000136244	1205.5	-1.88752	1.05037	-1.797	0.0723355	0.297491	IL6	ENST00000404625	protein_coding
ENSG00000136247	1039.32	-0.183004	0.129589	-1.41219	0.157895	0.447649	ZDHHC4	ENST00000405731	protein_coding
ENSG00000136261	5101.26	-0.306799	0.207541	-1.47826	0.139339	0.417908	BZW2	ENST00000415365	protein_coding
ENSG00000136267	12.7185	-2.43993	1.51166	-1.61408	0.10651	0.363936	DGKB	ENST00000403951	protein_coding
ENSG00000136270	4589.24	0.0210452	0.117542	0.179045	0.857902	0.946119	TBRG4	ENST00000258770	protein_coding
ENSG00000136271	5128.56	-0.0802155	0.151225	-0.53044	0.595807	0.814248	DDX56	ENST00000258772	protein_coding
ENSG00000136273	694.22	-0.0767328	0.156866	-0.48916	0.624728	0.83129	HUS1	ENST00000436444	nonsense_mediated_decay
ENSG00000136274	873.038	0.287723	0.287057	1.00232	0.316189	0.622645	NACAD	ENST00000490531	protein_coding
ENSG00000136275	14.398	-1.23603	0.818806	-1.50955	0.131159	0.404227	C7orf69	ENST00000623971	antisense
ENSG00000136279	9060.45	0.00389252	0.138155	0.0281749	0.977523	0.992818	DBNL	ENST00000448521	protein_coding
ENSG00000136280	3062.45	-0.108162	0.141177	-0.766145	0.44359	0.72548	CCM2	ENST00000461377	processed_transcript
ENSG00000136286	7.63657	-0.444785	0.867251	-0.512868	0.608044	0.821999	MYO1G	ENST00000495831	nonsense_mediated_decay
ENSG00000136295	11686.6	0.0376477	0.259244	0.145221	0.884536	0.956781	TTYH3	ENST00000258796	protein_coding
ENSG00000136305	37.3267	-0.498155	0.404331	-1.23205	0.217931	0.523828	CIDEB	ENST00000554411	protein_coding
ENSG00000136319	914.346	0.0840155	0.155079	0.54176	0.587984	0.810514	TTC5	ENST00000556592	processed_transcript
ENSG00000136352	1.46226	-1.94063	2.98658	-0.649783	0.515832		NKX2-1	ENST00000498187	protein_coding
ENSG00000136367	177.896	0.843248	0.566699	1.488	0.136751	0.413219	ZFHX2	ENST00000419474	protein_coding
ENSG00000136371	138.193	0.266794	0.288485	0.924812	0.355064	0.656416	MTHFS	ENST00000560261	nonsense_mediated_decay
ENSG00000136378	1360.62	-0.082272	0.390052	-0.210926	0.832945	0.935211	ADAMTS7	ENST00000388820	protein_coding
ENSG00000136379	1218.58	-0.435236	0.266587	-1.63263	0.102548	0.356929	ABHD17C	ENST00000560609	protein_coding
ENSG00000136381	3684.27	0.169199	0.0942208	1.79577	0.0725313	0.297747	IREB2	ENST00000560840	protein_coding
ENSG00000136383	20.5785	-0.181701	0.515885	-0.352211	0.72468	0.884611	ALPK3	ENST00000258888	protein_coding
ENSG00000136425	244.077	0.101272	0.353114	0.286796	0.774268	0.908553	CIB2	ENST00000258930	protein_coding
ENSG00000136436	4206.84	-0.214373	0.176371	-1.21546	0.224189	0.53138	CALCOCO2	ENST00000258947	protein_coding
ENSG00000136444	1056.48	0.675411	0.190045	3.55395	0.000379486	0.010276	RSAD1	ENST00000258955	protein_coding
ENSG00000136448	8506.25	-0.1213	0.0487239	-2.48955	0.0127907	0.108888	NMT1	ENST00000592782	protein_coding
ENSG00000136449	6.68947	0.82641	0.746657	1.10681	0.268375	0.577308	MYCBPAP	ENST00000323776	protein_coding
ENSG00000136450	13109.8	-0.0866214	0.0848818	-1.02049	0.307494	0.613766	SRSF1	ENST00000582730	protein_coding
ENSG00000136451	4831.4	-0.481424	0.158847	-3.03075	0.00243951	0.0371849	VEZF1	ENST00000258963	protein_coding
ENSG00000136463	2479.57	0.0686118	0.101468	0.676193	0.498918	0.759119	TACO1	ENST00000258975	protein_coding
ENSG00000136478	3938.59	0.0764106	0.18332	0.416816	0.676813	0.861889	TEX2	ENST00000258991	protein_coding
ENSG00000136485	6051.39	0.0451307	0.106073	0.425468	0.670495	0.85777	DCAF7	ENST00000614556	protein_coding
ENSG00000136490	1099.67	-0.365895	0.566149	-0.646287	0.518093	0.770525	LIMD2	ENST00000259006	protein_coding
ENSG00000136492	2509.03	0.303426	0.179356	1.69176	0.0906924	0.334798	BRIP1	ENST00000259008	protein_coding
ENSG00000136504	3162.12	-0.0167643	0.0800672	-0.209378	0.834153	0.935652	KAT7	ENST00000259021	protein_coding
ENSG00000136514	536.441	-1.04435	1.11737	-0.93465	0.349969	0.652895	RTP4	ENST00000259030	protein_coding
ENSG00000136518	3815.63	-0.121043	0.0792435	-1.52749	0.12664	0.397679	ACTL6A	ENST00000429709	protein_coding
ENSG00000136521	1373.67	-0.00809342	0.149952	-0.0539732	0.956956	0.986408	NDUFB5	ENST00000488002	retained_intron
ENSG00000136522	2463.71	-0.147775	0.0866185	-1.70604	0.0880006	0.329393	MRPL47	ENST00000476781	protein_coding
ENSG00000136527	10127.6	-0.0743529	0.0501777	-1.48179	0.138396	0.416443	TRA2B	ENST00000453386	protein_coding
ENSG00000136531	2.84695	-0.962886	2.10983	-0.45638	0.648117		SCN2A	ENST00000636384	nonsense_mediated_decay
ENSG00000136536	4084.18	-0.301778	0.106692	-2.8285	0.00467667	0.0574936	MARCH7	ENST00000409175	protein_coding
ENSG00000136541	10.5469	0.785778	0.800152	0.982036	0.326082	0.631359	ERMN	ENST00000410096	protein_coding
ENSG00000136542	2102.88	0.403494	0.541019	0.745804	0.455786	0.734319	GALNT5	ENST00000259056	protein_coding
ENSG00000136560	1472.28	-0.232101	0.123791	-1.87495	0.0608002	0.270254	TANK	ENST00000259075	protein_coding
ENSG00000136573	5.07316	1.00284	1.29204	0.776171	0.437648	0.720623	BLK	ENST00000259089	protein_coding
ENSG00000136603	1889.6	0.143864	0.330217	0.435665	0.66308	0.853658	SKIL	ENST00000477216	processed_transcript
ENSG00000136628	9727.03	0.187472	0.175731	1.06681	0.286057	0.593087	EPRS	ENST00000366923	protein_coding
ENSG00000136630	2326.23	0.161655	0.469962	0.343975	0.730865	0.887948	HLX	ENST00000366903	protein_coding
ENSG00000136631	1543.18	0.383198	0.101246	3.78482	0.000153823	0.00512645	VPS45	ENST00000369130	protein_coding
ENSG00000136636	4136.96	-0.0716529	0.170702	-0.419755	0.674665	0.86074	KCTD3	ENST00000259154	protein_coding
ENSG00000136643	3264.61	0.776887	0.180759	4.29791	1.72418e-05	0.000954677	RPS6KC1	ENST00000366960	protein_coding
ENSG00000136682	460.917	0.0425047	0.227291	0.187005	0.851656	0.943746	CBWD2	ENST00000259199	protein_coding
ENSG00000136689	9.8007	0.18486	1.55311	0.119026	0.905255	0.964557	IL1RN	ENST00000465812	processed_transcript
ENSG00000136699	9569.15	0.0193191	0.135792	0.14227	0.886867	0.95744	SMPD4	ENST00000454468	nonsense_mediated_decay
ENSG00000136709	4627.5	-0.0974438	0.0566142	-1.72119	0.0852167	0.324663	WDR33	ENST00000322313	protein_coding
ENSG00000136710	765.202	0.335901	0.131527	2.55386	0.0106535	0.0973766	CCDC115	ENST00000259229	protein_coding
ENSG00000136715	4812.4	-0.0423251	0.136444	-0.310202	0.756408	0.900118	SAP130	ENST00000259235	protein_coding
ENSG00000136717	3806.81	0.76536	0.305126	2.50834	0.0121299	0.105653	BIN1	ENST00000376113	protein_coding
ENSG00000136718	6209.07	0.0383181	0.173331	0.221068	0.825039	0.931671	IMP4	ENST00000259239	protein_coding
ENSG00000136720	2352.28	0.572719	0.292412	1.9586	0.0501592	0.241796	HS6ST1	ENST00000469019	processed_transcript
ENSG00000136731	8633.06	0.165371	0.133799	1.23597	0.21647	0.521784	UGGT1	ENST00000430075	nonsense_mediated_decay
ENSG00000136732	1047.4	-0.650979	0.7036	-0.925212	0.354855	0.656416	GYPC	ENST00000259254	protein_coding
ENSG00000136738	2239.68	-0.183205	0.126147	-1.45232	0.146414	0.429529	STAM	ENST00000377524	protein_coding
ENSG00000136754	3720.79	-0.114687	0.103948	-1.10331	0.269893	0.579037	ABI1	ENST00000376170	protein_coding
ENSG00000136758	10905.7	-0.0768042	0.116338	-0.66018	0.509138	0.765032	YME1L1	ENST00000326799	protein_coding
ENSG00000136770	1566.39	0.0560804	0.225999	0.248145	0.804022	0.920826	DNAJC1	ENST00000376980	protein_coding
ENSG00000136783	890.8	0.191798	0.217051	0.883657	0.376881	0.673858	NIPSNAP3A	ENST00000374767	protein_coding
ENSG00000136802	4443.33	0.184904	0.124786	1.48178	0.1384	0.416443	LRRC8A	ENST00000372600	protein_coding
ENSG00000136807	2941.9	0.0134174	0.0874129	0.153495	0.878008	0.95399	CDK9	ENST00000421939	protein_coding
ENSG00000136810	5961.88	-0.338966	0.105925	-3.20006	0.00137401	0.0254487	TXN	ENST00000374515	protein_coding
ENSG00000136811	4436.39	-0.0783685	0.11166	-0.701851	0.482772	0.750674	ODF2	ENST00000497812	protein_coding
ENSG00000136813	10014.9	0.0212444	0.0874462	0.242942	0.80805	0.922886	KIAA0368	ENST00000338205	protein_coding
ENSG00000136816	2533.35	0.0935902	0.117521	0.796371	0.425817	0.711097	TOR1B	ENST00000259339	protein_coding
ENSG00000136819	3528.03	0.0441901	0.109665	0.402954	0.686982	0.866279	C9orf78	ENST00000372447	protein_coding
ENSG00000136824	7132.51	0.260706	0.150205	1.73567	0.0826224	0.319465	SMC2	ENST00000440179	protein_coding
ENSG00000136826	4802.07	0.0705068	0.503745	0.139965	0.888687	0.958131	KLF4	ENST00000497048	retained_intron
ENSG00000136827	3957.96	0.0687376	0.125079	0.549554	0.582626	0.807872	TOR1A	ENST00000351698	protein_coding
ENSG00000136828	86.2086	-0.585773	0.38168	-1.53472	0.124852	0.395112	RALGPS1	ENST00000259351	protein_coding
ENSG00000136830	31553.4	-0.159546	0.123521	-1.29165	0.196477	0.497347	FAM129B	ENST00000373314	protein_coding
ENSG00000136840	1536.77	0.287842	0.180437	1.59525	0.110657	0.37131	ST6GALNAC4	ENST00000335791	protein_coding
ENSG00000136842	15.8068	0.111515	0.736915	0.151327	0.879718	0.954629	TMOD1	ENST00000259365	protein_coding
ENSG00000136848	2834.3	-0.213986	0.403404	-0.53045	0.5958	0.814248	DAB2IP	ENST00000394340	protein_coding
ENSG00000136854	2857.05	-0.323304	0.158033	-2.0458	0.0407756	0.215823	STXBP1	ENST00000637521	protein_coding
ENSG00000136856	556.345	-2.82994	0.359529	-7.87123	3.51184e-15	3.70429e-12	SLC2A8	ENST00000373371	protein_coding
ENSG00000136859	2084.68	0.0905443	0.322617	0.280656	0.778974	0.910378	ANGPTL2	ENST00000373425	protein_coding
ENSG00000136861	4546.23	-0.233248	0.0959549	-2.43081	0.0150649	0.119567	CDK5RAP2	ENST00000349780	protein_coding
ENSG00000136866	135.954	0.462386	0.291949	1.58379	0.113242	0.376278	ZFP37	ENST00000374227	protein_coding
ENSG00000136867	645.082	-0.0922785	0.243021	-0.379714	0.704158	0.875875	SLC31A2	ENST00000259392	protein_coding
ENSG00000136868	3263.74	0.204837	0.115291	1.7767	0.0756177	0.303507	SLC31A1	ENST00000374212	protein_coding
ENSG00000136869	138.121	-5.26055	1.56969	-3.35133	0.000804254	0.0176002	TLR4	ENST00000394487	protein_coding
ENSG00000136870	628.054	0.150986	0.106213	1.42154	0.155161	0.443713	ZNF189	ENST00000374861	protein_coding
ENSG00000136874	622.4	0.259759	0.186119	1.39566	0.162816	0.45488	STX17	ENST00000259400	protein_coding
ENSG00000136875	4464.19	0.044716	0.0957436	0.467039	0.640472	0.840522	PRPF4	ENST00000374199	protein_coding
ENSG00000136877	6222.47	-0.0905642	0.123253	-0.734782	0.462472	0.73889	FPGS	ENST00000479147	processed_transcript
ENSG00000136878	898.474	0.174706	0.12218	1.42991	0.152744	0.440149	USP20	ENST00000491053	processed_transcript
ENSG00000136881	11.6018	-0.986373	0.717117	-1.37547	0.168986	0.463109	BAAT	ENST00000395051	protein_coding
ENSG00000136888	2508.09	-0.131285	0.121519	-1.08036	0.27998	0.588489	ATP6V1G1	ENST00000374050	protein_coding
ENSG00000136891	3198.43	0.11744	0.125262	0.937555	0.348473	0.651856	TEX10	ENST00000374902	protein_coding
ENSG00000136895	30.3055	-2.6168	0.492837	-5.30966	1.0983e-07	1.75528e-05	GARNL3	ENST00000439286	protein_coding
ENSG00000136897	1017.81	-0.000363672	0.0992768	-0.00366321	0.997077	0.999039	MRPL50	ENST00000374865	protein_coding
ENSG00000136908	1868.97	0.195994	0.104216	1.88065	0.060019	0.268084	DPM2	ENST00000495270	retained_intron
ENSG00000136918	17.4348	0.0889219	0.431329	0.206158	0.836668	0.936731	WDR38	ENST00000373574	protein_coding
ENSG00000136925	1117.35	0.0846178	0.0951025	0.889753	0.373599	0.671847	TSTD2	ENST00000375173	retained_intron
ENSG00000136928	3755.2	-3.57982	1.0461	-3.42205	0.000621512	0.0145038	GABBR2	ENST00000259455	protein_coding
ENSG00000136930	7571.34	-0.145615	0.0805523	-1.80771	0.0706513	0.293225	PSMB7	ENST00000498485	processed_transcript
ENSG00000136932	529.001	0.0655026	0.100588	0.651196	0.51492	0.768881	TRMO	ENST00000375119	protein_coding
ENSG00000136933	1586.8	0.0838408	0.155923	0.537706	0.59078	0.8119	RABEPK	ENST00000373544	protein_coding
ENSG00000136935	1535.66	0.232965	0.0931738	2.50032	0.012408	0.107103	GOLGA1	ENST00000373555	protein_coding
ENSG00000136936	780.099	0.637745	0.200006	3.18863	0.00142948	0.0263605	XPA	ENST00000462523	nonsense_mediated_decay
ENSG00000136937	3660.21	0.0153571	0.0658621	0.23317	0.815629	0.926476	NCBP1	ENST00000375147	protein_coding
ENSG00000136938	13691	-0.0460039	0.113767	-0.404371	0.68594	0.865981	ANP32B	ENST00000339399	protein_coding
ENSG00000136940	1319.87	0.0363454	0.106115	0.342509	0.731968	0.888353	PDCL	ENST00000436632	protein_coding
ENSG00000136942	16609	-0.161534	0.1035	-1.56071	0.118592	0.385094	RPL35	ENST00000373570	protein_coding
ENSG00000136943	97.4185	-0.483213	0.507958	-0.951286	0.341459	0.644913	CTSV	ENST00000259470	protein_coding
ENSG00000136944	5.28932	-0.348546	1.22706	-0.28405	0.776372	0.909655	LMX1B	ENST00000526117	protein_coding
ENSG00000136950	3588.7	-0.0374013	0.0758049	-0.493388	0.621738	0.829551	ARPC5L	ENST00000353214	protein_coding
ENSG00000136960	11217.1	-0.616759	0.677009	-0.911005	0.362293	0.662218	ENPP2	ENST00000259486	protein_coding
ENSG00000136982	469.766	0.49696	0.251347	1.97719	0.0480204	0.235955	DSCC1	ENST00000313655	protein_coding
ENSG00000136986	3821.28	-0.346808	0.175166	-1.97988	0.0477174	0.23548	DERL1	ENST00000519018	protein_coding
ENSG00000136997	6908.04	0.0726453	0.216912	0.334907	0.737695	0.890555	MYC	ENST00000259523	protein_coding
ENSG00000136999	1427.73	-1.49331	0.669131	-2.23171	0.0256339	0.165021	NOV	ENST00000259526	protein_coding
ENSG00000137033	17.004	0.0394775	2.81127	0.0140426	0.988796	0.997115	IL33	ENST00000381434	protein_coding
ENSG00000137038	1282.67	-0.127225	0.14878	-0.855125	0.392482	0.685767	TMEM261	ENST00000358227	protein_coding
ENSG00000137040	1438.25	0.326227	0.132608	2.46008	0.0138906	0.114244	RANBP6	ENST00000259569	protein_coding
ENSG00000137054	4425.62	0.0283884	0.220181	0.128932	0.897412	0.961002	POLR1E	ENST00000377798	protein_coding
ENSG00000137055	2771.41	0.209347	0.114533	1.82784	0.0675738	0.286333	PLAA	ENST00000397292	protein_coding
ENSG00000137070	354.006	-0.0555162	0.383263	-0.144851	0.884828	0.956781	IL11RA	ENST00000555003	protein_coding
ENSG00000137073	4621.75	-0.0525051	0.123955	-0.423582	0.671871	0.858653	UBAP2	ENST00000379238	protein_coding
ENSG00000137074	1501.04	0.0856307	0.0859008	0.996855	0.318835	0.624757	APTX	ENST00000379825	protein_coding
ENSG00000137075	1637.35	-0.299922	0.154572	-1.94034	0.0523384	0.247341	RNF38	ENST00000259605	protein_coding
ENSG00000137076	51267.9	0.0107812	0.159956	0.0674012	0.946262	0.981828	TLN1	ENST00000314888	protein_coding
ENSG00000137094	1286.77	0.171309	0.150735	1.13649	0.25575	0.564438	DNAJB5	ENST00000453597	protein_coding
ENSG00000137098	29.6213	0.416888	0.384605	1.08394	0.278392	0.587296	SPAG8	ENST00000460836	retained_intron
ENSG00000137100	3350.26	-0.185915	0.0988873	-1.88007	0.0600982	0.268267	DCTN3	ENST00000472418	processed_transcript
ENSG00000137101	22.3444	0.659719	0.407101	1.62053	0.105119	0.361582	CD72	ENST00000396757	protein_coding
ENSG00000137103	365.275	0.440593	0.187044	2.35555	0.0184953	0.135043	TMEM8B	ENST00000377996	protein_coding
ENSG00000137106	5162.31	-0.160555	0.109127	-1.47127	0.141219	0.420487	GRHPR	ENST00000493368	processed_transcript
ENSG00000137124	2809.81	0.0786378	0.336302	0.233831	0.815116	0.926269	ALDH1B1	ENST00000377698	protein_coding
ENSG00000137133	878.443	-0.0642852	0.144865	-0.443758	0.657218	0.849915	HINT2	ENST00000490578	processed_transcript
ENSG00000137135	497.39	0.383223	0.203302	1.88499	0.0594314	0.266079	ARHGEF39	ENST00000490638	nonsense_mediated_decay
ENSG00000137142	7.11761	-0.385584	1.22272	-0.315348	0.752497	0.898448	IGFBPL1	ENST00000377694	protein_coding
ENSG00000137145	1555.19	0.266428	0.136519	1.95158	0.0509878	0.243633	DENND4C	ENST00000434457	protein_coding
ENSG00000137154	26085.8	-0.16252	0.128124	-1.26846	0.204635	0.506867	RPS6	ENST00000380394	protein_coding
ENSG00000137161	2515.7	0.060572	0.160816	0.376654	0.706431	0.877009	CNPY3	ENST00000372836	protein_coding
ENSG00000137166	3369.5	-0.112363	0.147699	-0.760755	0.446803	0.727525	FOXP4	ENST00000373063	protein_coding
ENSG00000137168	1957.36	0.00638635	0.105239	0.060684	0.951611	0.984346	PPIL1	ENST00000483552	processed_transcript
ENSG00000137171	526.634	0.516016	0.273433	1.88717	0.059137	0.265268	KLC4	ENST00000467906	nonsense_mediated_decay
ENSG00000137177	5303.77	-0.489296	0.128757	-3.80015	0.000144609	0.00485004	KIF13A	ENST00000378814	protein_coding
ENSG00000137185	300.025	-0.250739	0.146959	-1.70619	0.0879731	0.329393	ZSCAN9	ENST00000531941	protein_coding
ENSG00000137193	2661.46	0.251316	0.396268	0.634206	0.525946	0.77491	PIM1	ENST00000373509	protein_coding
ENSG00000137198	1430.65	-1.30477	0.851605	-1.53214	0.125489	0.395788	GMPR	ENST00000259727	protein_coding
ENSG00000137200	4304.29	-0.124082	0.214313	-0.578976	0.562605	0.796078	CMTR1	ENST00000471097	processed_transcript
ENSG00000137203	646.526	1.09545	1.71689	0.638043	0.523446	0.773346	TFAP2A	ENST00000461628	protein_coding
ENSG00000137207	3924.84	-0.00142014	0.100308	-0.0141578	0.988704	0.997104	YIPF3	ENST00000372422	protein_coding
ENSG00000137210	1671.08	-0.0921038	0.148826	-0.61887	0.536002	0.781468	TMEM14B	ENST00000379542	protein_coding
ENSG00000137216	2588.91	-0.0718624	0.131324	-0.547214	0.584232	0.808883	TMEM63B	ENST00000259746	protein_coding
ENSG00000137218	282.076	-0.265292	0.18802	-1.41097	0.158252	0.448282	FRS3	ENST00000373018	protein_coding
ENSG00000137221	2661.42	-0.028814	0.105165	-0.273989	0.784093	0.912753	TJAP1	ENST00000372454	protein_coding
ENSG00000137261	4.35375	-1.57579	1.22051	-1.29109	0.196673	0.497661	KIAA0319	ENST00000378214	protein_coding
ENSG00000137265	6.50771	0.580422	0.759588	0.764128	0.444791	0.726142	IRF4	ENST00000380956	protein_coding
ENSG00000137266	874.802	1.07354	1.03874	1.03351	0.301367	0.608506	SLC22A23	ENST00000436008	protein_coding
ENSG00000137267	2940.01	-0.150506	0.267809	-0.561991	0.574122	0.802577	TUBB2A	ENST00000333628	protein_coding
ENSG00000137269	145.671	-0.263054	0.66421	-0.396041	0.692075	0.868638	LRRC1	ENST00000487251	nonsense_mediated_decay
ENSG00000137273	460.724	-0.436374	0.683189	-0.638731	0.522998	0.773063	FOXF2	ENST00000259806	protein_coding
ENSG00000137274	348.602	0.155894	0.205824	0.757417	0.4488	0.728972	BPHL	ENST00000434640	protein_coding
ENSG00000137275	3564.23	-0.139547	0.200443	-0.69619	0.48631	0.752416	RIPK1	ENST00000479389	processed_transcript
ENSG00000137285	409.507	-0.548193	0.680115	-0.80603	0.420225	0.707113	TUBB2B	ENST00000259818	protein_coding
ENSG00000137288	1977.97	-0.332559	0.0828155	-4.01566	5.928e-05	0.00248721	UQCC2	ENST00000606961	retained_intron
ENSG00000137309	37687.4	0.373908	0.269524	1.38729	0.165352	0.457737	HMGA1	ENST00000347617	protein_coding
ENSG00000137310	8314.3	0.050654	0.124597	0.406543	0.684344	0.865253	TCF19	ENST00000376257	protein_coding
ENSG00000137312	9477.69	-0.274105	0.186766	-1.46764	0.142203	0.421929	FLOT1	ENST00000487376	retained_intron
ENSG00000137331	7937.57	0.135763	0.532158	0.255118	0.798632	0.918382	IER3	ENST00000376377	protein_coding
ENSG00000137337	6744.62	-0.249047	0.0777337	-3.20385	0.00135601	0.0252257	MDC1	ENST00000376406	protein_coding
ENSG00000137338	644.007	0.131194	0.115926	1.1317	0.257759	0.566366	PGBD1	ENST00000259883	protein_coding
ENSG00000137343	452.266	0.294935	0.119256	2.47312	0.0133941	0.111773	ATAT1	ENST00000318999	protein_coding
ENSG00000137364	2104.05	-0.115433	0.216329	-0.533599	0.593619	0.81302	TPMT	ENST00000309983	protein_coding
ENSG00000137393	950.002	-0.319537	0.515351	-0.620038	0.535233	0.780989	RNF144B	ENST00000259939	protein_coding
ENSG00000137404	1764.33	-0.157308	0.102725	-1.53135	0.125682	0.39608	NRM	ENST00000495946	processed_transcript
ENSG00000137409	17480.5	-0.133078	0.103705	-1.28324	0.199408	0.500679	MTCH1	ENST00000373616	protein_coding
ENSG00000137411	1503.55	0.00324545	0.140751	0.0230581	0.981604	0.994521	VARS2	ENST00000477288	retained_intron
ENSG00000137413	1415.06	-0.0156258	0.156812	-0.0996463	0.920625	0.971358	TAF8	ENST00000372978	protein_coding
ENSG00000137414	907.817	0.202585	0.166487	1.21682	0.223673	0.530718	FAM8A1	ENST00000259963	protein_coding
ENSG00000137434	11.8942	-0.632526	0.59001	-1.07206	0.283693	0.591346	C6orf52	ENST00000460742	protein_coding
ENSG00000137441	1.43045	1.44294	2.83568	0.508854	0.610855		FGFBP2	ENST00000259989	protein_coding
ENSG00000137449	945.209	-0.609829	0.485048	-1.25726	0.208661	0.511672	CPEB2	ENST00000507071	protein_coding
ENSG00000137460	30.2672	1.02096	0.719444	1.4191	0.15587	0.445142	FHDC1	ENST00000511601	protein_coding
ENSG00000137462	4.77667	-1.52139	1.22515	-1.24179	0.214313	0.519369	TLR2	ENST00000260010	protein_coding
ENSG00000137463	50.6494	1.70025	0.441397	3.85198	0.000117168	0.00416251	MGARP	ENST00000398955	protein_coding
ENSG00000137474	3.53933	1.58277	1.02295	1.54727	0.121799	0.390671	MYO7A	ENST00000409709	protein_coding
ENSG00000137478	1373.13	-0.247923	0.135209	-1.83363	0.0667091	0.284015	FCHSD2	ENST00000311172	protein_coding
ENSG00000137486	536.451	0.27734	0.509651	0.544177	0.586319	0.809823	ARRB1	ENST00000420843	protein_coding
ENSG00000137492	4143.18	-0.0421428	0.135545	-0.310914	0.755866	0.90003	THAP12	ENST00000529901	retained_intron
ENSG00000137494	483.17	0.126236	0.17934	0.703894	0.481499	0.749812	ANKRD42	ENST00000393389	protein_coding
ENSG00000137496	574.972	-0.678152	0.343889	-1.97201	0.0486086	0.237592	IL18BP	ENST00000393703	protein_coding
ENSG00000137497	15214.9	0.0274007	0.100434	0.272822	0.78499	0.91285	NUMA1	ENST00000540626	retained_intron
ENSG00000137500	1567.12	0.0624765	0.116842	0.534707	0.592852	0.812832	CCDC90B	ENST00000529689	protein_coding
ENSG00000137501	1110.5	-1.00137	0.591796	-1.69208	0.0906306	0.334724	SYTL2	ENST00000532995	nonsense_mediated_decay
ENSG00000137502	821.853	0.790638	0.375469	2.10574	0.0352271	0.198355	RAB30	ENST00000533486	protein_coding
ENSG00000137504	2315.51	-0.0549161	0.0949144	-0.578585	0.562869	0.796272	CREBZF	ENST00000490820	nonsense_mediated_decay
ENSG00000137507	566.324	2.76299	0.676091	4.08671	4.37531e-05	0.00198072	LRRC32	ENST00000260061	protein_coding
ENSG00000137509	2240.68	0.503501	0.131647	3.82462	0.000130972	0.00454076	PRCP	ENST00000313010	protein_coding
ENSG00000137513	822.205	0.297005	0.141407	2.10036	0.0356975	0.20002	NARS2	ENST00000281038	protein_coding
ENSG00000137522	1458.4	0.196935	0.0964776	2.04125	0.0412258	0.217207	RNF121	ENST00000361756	protein_coding
ENSG00000137547	2912.67	-0.409263	0.179948	-2.27434	0.0229458	0.15429	MRPL15	ENST00000260102	protein_coding
ENSG00000137561	6.88541	-1.94831	0.977574	-1.99301	0.0462607	0.231534	TTPA	ENST00000521138	processed_transcript
ENSG00000137563	2258.99	-0.202821	0.155838	-1.30149	0.193092	0.492866	GGH	ENST00000518466	processed_transcript
ENSG00000137571	31.1151	-2.20754	0.712983	-3.0962	0.00196017	0.032715	SLCO5A1	ENST00000260126	protein_coding
ENSG00000137573	1210.33	-1.23162	0.830139	-1.48363	0.137906	0.415596	SULF1	ENST00000525061	protein_coding
ENSG00000137574	1845.6	-0.213516	0.200231	-1.06635	0.286267	0.593406	TGS1	ENST00000260129	protein_coding
ENSG00000137575	5578.96	-0.943904	0.258132	-3.65668	0.000255505	0.00764181	SDCBP	ENST00000522243	processed_transcript
ENSG00000137601	857.079	0.266292	0.172298	1.54553	0.122218	0.391008	NEK1	ENST00000439128	protein_coding
ENSG00000137628	1486	1.07304	0.616477	1.7406	0.081754	0.317346	DDX60	ENST00000393743	protein_coding
ENSG00000137642	67.0076	-0.699599	0.736482	-0.949921	0.342153	0.645275	SORL1	ENST00000260197	protein_coding
ENSG00000137656	1852.68	-0.0762679	0.0975932	-0.781489	0.434515	0.718619	BUD13	ENST00000419189	nonsense_mediated_decay
ENSG00000137672	68.3826	-0.75354	1.37355	-0.548607	0.583275	0.808311	TRPC6	ENST00000344327	protein_coding
ENSG00000137691	104.097	-0.403084	0.351051	-1.14822	0.250877	0.558988	C11orf70	ENST00000434758	protein_coding
ENSG00000137692	3613.13	0.0338823	0.139038	0.243691	0.80747	0.922423	DCUN1D5	ENST00000527260	protein_coding
ENSG00000137693	10538.5	-0.335565	0.097473	-3.44265	0.000576046	0.0138251	YAP1	ENST00000526343	protein_coding
ENSG00000137699	4.17877	-2.48807	1.86514	-1.33399	0.182208	0.479178	TRIM29	ENST00000341846	protein_coding
ENSG00000137700	1028.48	0.356166	0.218846	1.62747	0.103637	0.358624	SLC37A4	ENST00000525102	processed_transcript
ENSG00000137707	6.43496	-2.78348	0.981242	-2.83669	0.00455841	0.0566005	BTG4	ENST00000356018	protein_coding
ENSG00000137709	4.48601	1.70643	0.951139	1.79409	0.0727981	0.298436	POU2F3	ENST00000260264	protein_coding
ENSG00000137710	7433.66	-0.115258	0.107977	-1.06743	0.285779	0.592859	RDX	ENST00000530749	nonsense_mediated_decay
ENSG00000137713	2449.09	-0.201396	0.131842	-1.52755	0.126623	0.397679	PPP2R1B	ENST00000311129	protein_coding
ENSG00000137714	1070.01	-0.0353217	0.155926	-0.226528	0.820791	0.929374	FDX1	ENST00000260270	protein_coding
ENSG00000137720	146.572	0.282537	0.271956	1.03891	0.298847	0.605849	C11orf1	ENST00000528125	protein_coding
ENSG00000137727	562.77	1.28854	0.828892	1.55453	0.120058	0.388159	ARHGAP20	ENST00000260283	protein_coding
ENSG00000137745	7.47378	-3.79119	1.66773	-2.27327	0.0230102	0.154619	MMP13	ENST00000260302	protein_coding
ENSG00000137752	270.582	-1.13649	0.778575	-1.4597	0.144372	0.426027	CASP1	ENST00000532439	protein_coding
ENSG00000137760	757.878	0.212303	0.151919	1.39747	0.162271	0.453835	ALKBH8	ENST00000428149	protein_coding
ENSG00000137764	577.684	-0.120075	0.159556	-0.752555	0.451717	0.731091	MAP2K5	ENST00000178640	protein_coding
ENSG00000137767	538.463	-0.0338658	0.357384	-0.0947602	0.924505	0.972251	SQRDL	ENST00000568606	protein_coding
ENSG00000137770	2690.81	-0.11331	0.147658	-0.767378	0.442857	0.725125	CTDSPL2	ENST00000260327	protein_coding
ENSG00000137776	5071.72	0.00558994	0.0945809	0.0591022	0.952871	0.98456	SLTM	ENST00000380516	protein_coding
ENSG00000137801	81131.2	0.0381323	0.748259	0.0509613	0.959356	0.987133	THBS1	ENST00000397591	protein_coding
ENSG00000137802	1995.12	-0.0734008	0.141463	-0.518867	0.603853	0.81903	MAPKBP1	ENST00000512970	nonsense_mediated_decay
ENSG00000137804	7581.75	-0.0617118	0.145623	-0.423779	0.671727	0.858522	NUSAP1	ENST00000558123	processed_transcript
ENSG00000137806	609.918	-0.377482	0.130803	-2.88588	0.00390321	0.0510807	NDUFAF1	ENST00000260361	protein_coding
ENSG00000137807	11569.7	-0.26077	0.0830046	-3.14163	0.0016801	0.0296846	KIF23	ENST00000559279	protein_coding
ENSG00000137809	1317.14	3.0587	0.695925	4.39516	1.10691e-05	0.000708309	ITGA11	ENST00000423218	protein_coding
ENSG00000137812	5880.86	-0.129373	0.126017	-1.02663	0.304594	0.610809	KNL1	ENST00000346991	protein_coding
ENSG00000137814	2733.34	-0.15631	0.144651	-1.0806	0.279874	0.58848	HAUS2	ENST00000260372	protein_coding
ENSG00000137815	6732.23	-0.0836973	0.0827147	-1.01188	0.311596	0.618025	RTF1	ENST00000558298	processed_transcript
ENSG00000137817	1351.71	0.13695	0.150499	0.909971	0.362838	0.662484	PARP6	ENST00000569173	protein_coding
ENSG00000137818	15448.5	-0.110079	0.101415	-1.08543	0.277733	0.586845	RPLP1	ENST00000260379	protein_coding
ENSG00000137819	977.717	-1.47502	0.406441	-3.62912	0.00028439	0.00830956	PAQR5	ENST00000395407	protein_coding
ENSG00000137821	375.966	0.313983	0.176584	1.77809	0.0753884	0.303105	LRRC49	ENST00000544974	protein_coding
ENSG00000137822	2269.37	0.268558	0.11488	2.33772	0.0194018	0.13884	TUBGCP4	ENST00000570081	processed_transcript
ENSG00000137824	2179.15	-0.116067	0.123392	-0.940635	0.346892	0.650203	RMDN3	ENST00000260385	protein_coding
ENSG00000137825	176.768	-0.577607	0.352108	-1.64042	0.100917	0.354294	ITPKA	ENST00000425927	protein_coding
ENSG00000137831	8569.23	-0.296109	0.188585	-1.57016	0.116379	0.381517	UACA	ENST00000322954	protein_coding
ENSG00000137834	1012.7	-1.70732	0.608806	-2.80437	0.00504148	0.0604718	SMAD6	ENST00000288840	protein_coding
ENSG00000137841	47.5063	-0.407873	0.421982	-0.966567	0.333761	0.637889	PLCB2	ENST00000559634	retained_intron
ENSG00000137842	1199.31	-0.300716	0.373614	-0.804884	0.420887	0.707605	TMEM62	ENST00000564698	protein_coding
ENSG00000137845	7008.57	-0.012623	0.128713	-0.0980713	0.921876	0.971763	ADAM10	ENST00000260408	protein_coding
ENSG00000137857	14.6998	0.412866	1.19018	0.346893	0.728672	0.886611	DUOX1	ENST00000321429	protein_coding
ENSG00000137868	16.4427	2.43712	0.779118	3.12805	0.00175973	0.0304539	STRA6	ENST00000395105	protein_coding
ENSG00000137869	3.96071	-3.20245	1.73593	-1.8448	0.065066	0.279843	CYP19A1	ENST00000396402	protein_coding
ENSG00000137871	861.069	0.163276	0.0982162	1.66242	0.0964289	0.345327	ZNF280D	ENST00000558067	nonsense_mediated_decay
ENSG00000137872	14.9713	-0.45587	1.42938	-0.318928	0.749781	0.896962	SEMA6D	ENST00000558014	protein_coding
ENSG00000137876	3542.85	-0.231747	0.161402	-1.43584	0.151048	0.437255	RSL24D1	ENST00000260443	protein_coding
ENSG00000137877	107.27	-1.11908	0.695624	-1.60875	0.107672	0.365771	SPTBN5	ENST00000320955	protein_coding
ENSG00000137878	2.11174	3.48508	1.71746	2.0292	0.0424375		GCOM1	ENST00000380569	protein_coding
ENSG00000137880	58.5115	1.71086	0.562752	3.04017	0.00236444	0.0365155	GCHFR	ENST00000260447	protein_coding
ENSG00000137936	5958.54	-0.373546	0.295483	-1.26419	0.206162	0.508838	BCAR3	ENST00000370247	protein_coding
ENSG00000137941	328.825	-3.64632	0.579865	-6.28822	3.21136e-10	1.25457e-07	TTLL7	ENST00000472688	processed_transcript
ENSG00000137942	1126.25	0.667087	0.285094	2.33989	0.0192896	0.138379	FNBP1L	ENST00000604705	protein_coding
ENSG00000137944	988.349	-0.190817	0.255516	-0.746791	0.45519	0.734038	KYAT3	ENST00000446900	processed_transcript
ENSG00000137947	1443.19	-0.254903	0.159032	-1.60284	0.108969	0.368159	GTF2B	ENST00000370500	protein_coding
ENSG00000137955	1841.82	0.168199	0.189606	0.887095	0.375028	0.673035	RABGGTB	ENST00000496055	processed_transcript
ENSG00000137959	2865.37	-0.138366	1.35352	-0.102227	0.918577	0.971002	IFI44L	ENST00000452835	protein_coding
ENSG00000137960	214.136	-0.419368	0.537661	-0.779985	0.4354	0.718885	GIPC2	ENST00000476882	processed_transcript
ENSG00000137962	12859.4	-0.910797	0.32288	-2.82086	0.00478958	0.0584052	ARHGAP29	ENST00000546444	retained_intron
ENSG00000137965	6526.72	0.218654	0.687785	0.31791	0.750553	0.897346	IFI44	ENST00000470323	processed_transcript
ENSG00000137970	748.362	-0.296229	0.18418	-1.60836	0.107755	0.365938	RPL7P9	ENST00000468715	processed_pseudogene
ENSG00000137975	34.961	0.125587	0.851081	0.147561	0.882689	0.955914	CLCA2	ENST00000370565	protein_coding
ENSG00000137992	690.812	0.520725	0.129787	4.01214	6.01706e-05	0.00251358	DBT	ENST00000370132	protein_coding
ENSG00000137996	1791.9	-0.191658	0.142184	-1.34796	0.177672	0.473015	RTCA	ENST00000370128	protein_coding
ENSG00000138002	882.95	0.626778	0.204552	3.06416	0.00218285	0.0348596	IFT172	ENST00000260570	protein_coding
ENSG00000138018	2540.63	-0.0312059	0.140576	-0.221986	0.824325	0.931339	EPT1	ENST00000442141	protein_coding
ENSG00000138028	445.625	0.397448	0.448106	0.886951	0.375105	0.673035	CGREF1	ENST00000440612	nonsense_mediated_decay
ENSG00000138029	3608.42	0.135555	0.0585981	2.31329	0.0207066	0.144358	HADHB	ENST00000448743	protein_coding
ENSG00000138030	146.51	0.478134	0.389305	1.22817	0.219382	0.525919	KHK	ENST00000260599	protein_coding
ENSG00000138031	5512.32	-0.243171	0.179247	-1.35662	0.174901	0.469486	ADCY3	ENST00000260600	protein_coding
ENSG00000138032	2077.64	0.146152	0.123304	1.18529	0.235901	0.54152	PPM1B	ENST00000419807	protein_coding
ENSG00000138035	7384.09	-0.172931	0.383619	-0.450789	0.652142	0.846724	PNPT1	ENST00000447944	protein_coding
ENSG00000138036	219.566	0.40303	0.215665	1.86878	0.061654	0.272046	DYNC2LI1	ENST00000260605	protein_coding
ENSG00000138050	348.965	0.137384	0.23047	0.596103	0.551106	0.789336	THUMPD2	ENST00000460072	retained_intron
ENSG00000138061	1280.18	-0.804736	0.780749	-1.03072	0.302671	0.609385	CYP1B1	ENST00000491456	processed_transcript
ENSG00000138069	6636.43	0.0316298	0.140458	0.22519	0.821831	0.929755	RAB1A	ENST00000494188	processed_transcript
ENSG00000138071	18256.6	0.121213	0.0928788	1.30506	0.191872	0.491229	ACTR2	ENST00000260641	protein_coding
ENSG00000138073	3581.53	0.0819997	0.0897893	0.913246	0.361113	0.661288	PREB	ENST00000468045	retained_intron
ENSG00000138074	2650.35	0.0255072	0.252939	0.100843	0.919675	0.971358	SLC5A6	ENST00000310574	protein_coding
ENSG00000138078	2413.97	0.464295	0.18034	2.57455	0.0100369	0.0935762	PREPL	ENST00000425263	nonsense_mediated_decay
ENSG00000138079	5.85971	1.28596	0.578088	2.22451	0.0261138	0.166334	SLC3A1	ENST00000260649	protein_coding
ENSG00000138080	10050	0.40033	0.292072	1.37065	0.170483	0.465356	EMILIN1	ENST00000380320	protein_coding
ENSG00000138081	4388.64	-0.10319	0.111139	-0.928477	0.35316	0.655257	FBXO11	ENST00000434234	nonsense_mediated_decay
ENSG00000138083	7.88263	-0.0198432	1.24529	-0.0159347	0.987287	0.996545	SIX3	ENST00000260653	protein_coding
ENSG00000138085	2619.89	-0.0294146	0.117253	-0.250864	0.801919	0.919968	ATRAID	ENST00000611786	protein_coding
ENSG00000138092	6054.92	0.0438924	0.11181	0.392562	0.694643	0.870642	CENPO	ENST00000473476	processed_transcript
ENSG00000138095	7994.39	-0.0789073	0.149123	-0.529142	0.596707	0.81503	LRPPRC	ENST00000260665	protein_coding
ENSG00000138101	323.561	-0.737259	0.179303	-4.11181	3.92566e-05	0.00182413	DTNB	ENST00000398951	nonsense_mediated_decay
ENSG00000138107	10674.2	-0.0737946	0.0695503	-1.06103	0.288679	0.595712	ACTR1A	ENST00000636707	nonsense_mediated_decay
ENSG00000138111	172.612	0.331899	0.231658	1.43271	0.151941	0.438636	MFSD13A	ENST00000238936	protein_coding
ENSG00000138119	23785.7	0.213418	0.11118	1.91958	0.054911	0.254203	MYOF	ENST00000463743	nonsense_mediated_decay
ENSG00000138131	457.771	1.10912	0.58046	1.91076	0.0560354	0.257126	LOXL4	ENST00000260702	protein_coding
ENSG00000138134	1094.45	-0.396324	0.335682	-1.18065	0.23774	0.543848	STAMBPL1	ENST00000371926	protein_coding
ENSG00000138135	344.176	-2.79592	0.871001	-3.21001	0.0013273	0.0249338	CH25H	ENST00000371852	protein_coding
ENSG00000138138	1676.09	-0.00512242	0.102608	-0.0499221	0.960184	0.987432	ATAD1	ENST00000308448	protein_coding
ENSG00000138160	9691.07	-0.0617665	0.0680235	-0.908017	0.363869	0.663202	KIF11	ENST00000260731	protein_coding
ENSG00000138161	45.5353	-0.0918682	0.564801	-0.162656	0.870789	0.951625	CUZD1	ENST00000368904	protein_coding
ENSG00000138162	1129.59	-0.0456912	0.304482	-0.150062	0.880716	0.955041	TACC2	ENST00000514539	protein_coding
ENSG00000138166	2452.98	-0.190488	0.309536	-0.615397	0.538292	0.782689	DUSP5	ENST00000369583	protein_coding
ENSG00000138172	1296.43	0.499216	0.324272	1.5395	0.123683	0.392948	CALHM2	ENST00000369788	protein_coding
ENSG00000138175	1714.29	-0.243565	0.142835	-1.70522	0.0881535	0.329615	ARL3	ENST00000260746	protein_coding
ENSG00000138180	6877.89	-0.109701	0.119788	-0.915791	0.359777	0.660217	CEP55	ENST00000371485	protein_coding
ENSG00000138182	5810.05	-0.231695	0.166064	-1.39522	0.16295	0.455019	KIF20B	ENST00000260753	protein_coding
ENSG00000138190	463.269	1.15717	0.554464	2.087	0.0368879	0.203811	EXOC6	ENST00000371543	protein_coding
ENSG00000138193	373.844	-0.378989	0.278433	-1.36115	0.173466	0.468405	PLCE1	ENST00000371380	protein_coding
ENSG00000138207	33.6374	1.77931	1.03624	1.71708	0.0859644	0.325877	RBP4	ENST00000371464	protein_coding
ENSG00000138231	1159.05	0.17474	0.0777591	2.2472	0.0246274	0.160848	DBR1	ENST00000260803	protein_coding
ENSG00000138246	5734.19	-0.140126	0.117954	-1.18798	0.234842	0.540678	DNAJC13	ENST00000260818	protein_coding
ENSG00000138271	48.7475	-1.78037	0.858025	-2.07496	0.0379903	0.207359	GPR87	ENST00000629077	retained_intron
ENSG00000138279	5705.43	0.00514184	0.108537	0.0473739	0.962215	0.987588	ANXA7	ENST00000372921	protein_coding
ENSG00000138286	578.442	-0.235296	0.107394	-2.19096	0.028455	0.174807	FAM149B1	ENST00000242505	protein_coding
ENSG00000138303	959.648	0.167834	0.120738	1.39007	0.164508	0.45676	ASCC1	ENST00000342444	protein_coding
ENSG00000138311	77.9049	1.74522	0.703826	2.47962	0.0131524	0.110583	ZNF365	ENST00000395254	protein_coding
ENSG00000138316	58.9155	-0.344083	0.505969	-0.680047	0.496475	0.757258	ADAMTS14	ENST00000373208	protein_coding
ENSG00000138326	17409.4	-0.142474	0.0928723	-1.53408	0.12501	0.395179	RPS24	ENST00000485708	processed_transcript
ENSG00000138336	258.552	0.938096	0.319466	2.93645	0.0033199	0.0457903	TET1	ENST00000373644	protein_coding
ENSG00000138346	963.009	0.103151	0.10783	0.956606	0.338766	0.642771	DNA2	ENST00000551118	protein_coding
ENSG00000138347	1226.06	-0.106408	0.411652	-0.258489	0.796029	0.917305	MYPN	ENST00000354393	protein_coding
ENSG00000138356	2631.85	0.928538	0.594908	1.56081	0.118569	0.385094	AOX1	ENST00000374700	protein_coding
ENSG00000138363	5469.66	0.0436314	0.0804728	0.542187	0.587689	0.810426	ATIC	ENST00000236959	protein_coding
ENSG00000138375	1289.97	0.21032	0.110754	1.89899	0.0575661	0.261507	SMARCAL1	ENST00000430374	protein_coding
ENSG00000138376	1801.31	-0.437815	0.210852	-2.07641	0.0378565	0.206843	BARD1	ENST00000260947	protein_coding
ENSG00000138378	30.1598	0.556525	0.503249	1.10586	0.268786	0.577719	STAT4	ENST00000358470	protein_coding
ENSG00000138379	210.224	-1.28387	1.23962	-1.03569	0.300346	0.60743	MSTN	ENST00000260950	protein_coding
ENSG00000138380	93.4643	-0.130013	0.247741	-0.524794	0.599726	0.816671	CARF	ENST00000402905	protein_coding
ENSG00000138381	3034.06	0.0412339	0.121127	0.34042	0.73354	0.888741	ASNSD1	ENST00000607062	protein_coding
ENSG00000138382	1296.77	0.112852	0.123946	0.910495	0.362562	0.662274	METTL5	ENST00000409837	protein_coding
ENSG00000138385	7999.6	0.072909	0.113318	0.6434	0.519965	0.771163	SSB	ENST00000422006	protein_coding
ENSG00000138386	1144.6	-0.425574	0.363311	-1.17138	0.241448	0.54805	NAB1	ENST00000448811	protein_coding
ENSG00000138395	338.084	-0.328636	0.640652	-0.512972	0.607971	0.821953	CDK15	ENST00000451080	nonsense_mediated_decay
ENSG00000138398	4010.52	0.0602733	0.122852	0.490617	0.623698	0.831045	PPIG	ENST00000260970	protein_coding
ENSG00000138399	523.339	0.121643	0.147494	0.824729	0.409525	0.69879	FASTKD1	ENST00000453153	protein_coding
ENSG00000138400	9.62136	0.885168	0.572809	1.54531	0.122271	0.391119	MDH1B	ENST00000374412	protein_coding
ENSG00000138411	570.029	0.00956762	0.4737	0.0201976	0.983886	0.995651	HECW2	ENST00000260983	protein_coding
ENSG00000138413	1270.52	0.402322	0.196366	2.04884	0.0404778	0.215147	IDH1	ENST00000345146	protein_coding
ENSG00000138430	6479.79	-0.0267257	0.164593	-0.162374	0.871011	0.951708	OLA1	ENST00000284719	protein_coding
ENSG00000138433	1525.43	0.150546	0.181493	0.829484	0.40683	0.696801	CIR1	ENST00000342016	protein_coding
ENSG00000138434	4908.27	0.115257	0.270429	0.426201	0.669961	0.85772	SSFA2	ENST00000480753	retained_intron
ENSG00000138435	5.64257	-2.29107	0.950917	-2.40933	0.0159818	0.124136	CHRNA1	ENST00000348749	protein_coding
ENSG00000138439	158.102	0.166908	0.345499	0.483093	0.62903	0.834151	FAM117B	ENST00000392238	protein_coding
ENSG00000138442	2179.83	-0.0458889	0.171556	-0.267486	0.789095	0.914506	WDR12	ENST00000261015	protein_coding
ENSG00000138443	3300.3	0.0864152	0.14014	0.616636	0.537475	0.78236	ABI2	ENST00000295851	protein_coding
ENSG00000138448	5493.03	-0.0201432	0.364042	-0.0553321	0.955874	0.986163	ITGAV	ENST00000261023	protein_coding
ENSG00000138449	23.145	-0.627686	0.764805	-0.820713	0.41181	0.700892	SLC40A1	ENST00000261024	protein_coding
ENSG00000138459	1056.08	-0.0318046	0.194922	-0.163166	0.870388	0.951545	SLC35A5	ENST00000484995	protein_coding
ENSG00000138463	681.161	0.168996	0.141071	1.19795	0.230937	0.537396	DIRC2	ENST00000261038	protein_coding
ENSG00000138468	329.434	0.358219	0.173174	2.06855	0.0385882	0.208947	SENP7	ENST00000394095	protein_coding
ENSG00000138495	675.471	-0.192177	0.172	-1.11731	0.263861	0.572912	COX17	ENST00000490145	nonsense_mediated_decay
ENSG00000138496	4824.02	0.0424103	0.629572	0.0673636	0.946292	0.981828	PARP9	ENST00000477522	protein_coding
ENSG00000138587	463.2	-0.316473	0.22185	-1.42652	0.153719	0.441748	MNS1	ENST00000566386	processed_transcript
ENSG00000138592	3707.84	0.0901785	0.0690679	1.30565	0.191672	0.490955	USP8	ENST00000560297	protein_coding
ENSG00000138593	3454.23	-0.099346	0.140934	-0.704912	0.480865	0.749469	SECISBP2L	ENST00000561428	protein_coding
ENSG00000138594	6215.74	0.121231	0.100473	1.2066	0.227587	0.534889	TMOD3	ENST00000558455	protein_coding
ENSG00000138600	3248.46	-0.147729	0.139407	-1.0597	0.289283	0.596553	SPPL2A	ENST00000261854	protein_coding
ENSG00000138604	1784.15	-0.0895269	0.126298	-0.708855	0.478415	0.748208	GLCE	ENST00000559798	processed_transcript
ENSG00000138606	106.976	-0.248542	0.413959	-0.600403	0.548238	0.788098	SHF	ENST00000560540	protein_coding
ENSG00000138613	494.458	-0.154689	0.236468	-0.654162	0.513007	0.767764	APH1B	ENST00000560890	protein_coding
ENSG00000138614	2073.72	0.246343	0.0947493	2.59994	0.00932392	0.0891647	VWA9	ENST00000573314	nonsense_mediated_decay
ENSG00000138615	2.92669	1.03086	1.12003	0.920391	0.357369		CILP	ENST00000261883	protein_coding
ENSG00000138617	335.793	0.419902	0.216338	1.94095	0.0522638	0.247099	PARP16	ENST00000559805	nonsense_mediated_decay
ENSG00000138621	571.152	-0.249113	0.184092	-1.3532	0.175991	0.470977	PPCDC	ENST00000342932	protein_coding
ENSG00000138623	5550.93	0.337561	0.370741	0.910504	0.362557	0.662274	SEMA7A	ENST00000261918	protein_coding
ENSG00000138629	2089.65	0.139293	0.0967955	1.43905	0.150137	0.435777	UBL7	ENST00000565494	protein_coding
ENSG00000138639	857.72	0.127733	0.208667	0.612136	0.540448	0.784035	ARHGAP24	ENST00000395184	protein_coding
ENSG00000138640	428.483	0.241883	0.351034	0.689058	0.490787	0.754787	FAM13A	ENST00000395002	protein_coding
ENSG00000138641	2012.3	-0.248251	0.240306	-1.03306	0.301575	0.608506	HERC3	ENST00000601319	processed_transcript
ENSG00000138642	5118.87	0.110429	1.07775	0.102463	0.918389	0.970992	HERC6	ENST00000380265	protein_coding
ENSG00000138646	4446.29	0.162345	1.17094	0.138645	0.889731	0.958474	HERC5	ENST00000264350	protein_coding
ENSG00000138650	165.216	-3.16522	2.08874	-1.51538	0.129677	0.402187	PCDH10	ENST00000618019	protein_coding
ENSG00000138658	810.95	0.33224	0.120901	2.74803	0.00599546	0.0676003	ZGRF1	ENST00000505019	protein_coding
ENSG00000138660	868.279	-0.193662	0.152006	-1.27404	0.202648	0.504355	AP1AR	ENST00000274000	protein_coding
ENSG00000138663	2509.38	0.156683	0.0696827	2.24853	0.0245427	0.160356	COPS4	ENST00000509093	protein_coding
ENSG00000138668	19237	-0.0168762	0.100288	-0.168277	0.866366	0.949772	HNRNPD	ENST00000313899	protein_coding
ENSG00000138669	13.9469	-5.37923	2.13376	-2.52101	0.0117018	0.103065	PRKG2	ENST00000395578	protein_coding
ENSG00000138674	11980.4	0.369639	0.181027	2.0419	0.0411616	0.216978	SEC31A	ENST00000503937	protein_coding
ENSG00000138675	10572.7	-0.333987	0.379248	-0.880654	0.378505	0.675203	FGF5	ENST00000312465	protein_coding
ENSG00000138678	7.12685	0.478543	1.65225	0.289631	0.772099	0.907551	GPAT3	ENST00000514309	processed_transcript
ENSG00000138685	19109	0.160504	0.33683	0.476512	0.633709	0.836695	FGF2	ENST00000264498	protein_coding
ENSG00000138686	997.215	-0.105685	0.116897	-0.904085	0.36595	0.664437	BBS7	ENST00000264499	protein_coding
ENSG00000138688	2582.58	0.211479	0.131386	1.6096	0.107485	0.365631	KIAA1109	ENST00000264501	protein_coding
ENSG00000138696	114.674	1.45983	0.921832	1.58362	0.113279	0.376278	BMPR1B	ENST00000515059	protein_coding
ENSG00000138698	2892.97	0.0673244	0.165105	0.407767	0.683444	0.864748	RAP1GDS1	ENST00000509011	protein_coding
ENSG00000138709	1291.11	0.168075	0.13596	1.23621	0.21638	0.521626	LARP1B	ENST00000326639	protein_coding
ENSG00000138735	68.1403	0.683953	0.523594	1.30627	0.191462	0.490657	PDE5A	ENST00000354960	protein_coding
ENSG00000138738	411.295	-0.0912852	0.154381	-0.591296	0.554322	0.790935	PRDM5	ENST00000513741	processed_transcript
ENSG00000138741	21.2376	-4.27639	1.23401	-3.46545	0.000529341	0.0131017	TRPC3	ENST00000264811	protein_coding
ENSG00000138744	500.529	-0.346031	0.409838	-0.844311	0.398495	0.689926	NAAA	ENST00000286733	protein_coding
ENSG00000138750	3194.17	-0.0481379	0.109678	-0.438903	0.660732	0.852191	NUP54	ENST00000508604	retained_intron
ENSG00000138755	305.027	-1.73511	1.07617	-1.61231	0.106896	0.364509	CXCL9	ENST00000264888	protein_coding
ENSG00000138756	3938.28	0.200891	0.244415	0.821925	0.411119	0.700337	BMP2K	ENST00000389010	nonsense_mediated_decay
ENSG00000138757	7016.21	0.342947	0.133479	2.5693	0.0101904	0.0942049	G3BP2	ENST00000395719	protein_coding
ENSG00000138758	23070.9	-0.0522192	0.2377	-0.219686	0.826116	0.931806	SEPT11	ENST00000264893	protein_coding
ENSG00000138759	201.753	-0.564024	1.1215	-0.502919	0.615021	0.826505	FRAS1	ENST00000325942	protein_coding
ENSG00000138760	10042.1	0.00994802	0.184566	0.0538994	0.957015	0.986408	SCARB2	ENST00000264896	protein_coding
ENSG00000138764	506.593	-0.259131	0.297335	-0.871513	0.383474	0.678444	CCNG2	ENST00000316355	protein_coding
ENSG00000138767	1111.57	0.363352	0.166687	2.17985	0.0292687	0.177889	CNOT6L	ENST00000504123	protein_coding
ENSG00000138768	3762.7	0.370717	0.198324	1.86925	0.0615875	0.271973	USO1	ENST00000514213	protein_coding
ENSG00000138769	14.3887	0.0332678	0.747984	0.0444766	0.964525	0.988677	CDKL2	ENST00000429927	protein_coding
ENSG00000138771	865.816	0.254933	0.511789	0.49812	0.618399	0.828459	SHROOM3	ENST00000296043	protein_coding
ENSG00000138772	437.249	1.54159	0.651146	2.36751	0.0179083	0.132464	ANXA3	ENST00000505805	retained_intron
ENSG00000138777	1278.06	0.283024	0.117132	2.41628	0.0156801	0.122741	PPA2	ENST00000341695	protein_coding
ENSG00000138778	7681.39	-0.0699927	0.137346	-0.509609	0.610325	0.823538	CENPE	ENST00000380026	protein_coding
ENSG00000138780	1225.52	0.203713	0.15132	1.34624	0.178226	0.473713	GSTCD	ENST00000512828	protein_coding
ENSG00000138785	1278.8	0.151489	0.100095	1.51345	0.130164	0.402878	INTS12	ENST00000394735	protein_coding
ENSG00000138792	109.995	1.3373	0.842323	1.58764	0.112368	0.374668	ENPEP	ENST00000510961	processed_transcript
ENSG00000138794	494.057	0.292329	0.189679	1.54118	0.123274	0.392245	CASP6	ENST00000352981	protein_coding
ENSG00000138795	24.1263	-1.04708	1.12502	-0.930715	0.352001	0.654372	LEF1	ENST00000265165	protein_coding
ENSG00000138796	1651.6	0.210113	0.107068	1.96242	0.0497138	0.24071	HADH	ENST00000403312	protein_coding
ENSG00000138798	18.7362	0.0242771	1.01561	0.023904	0.980929	0.994162	EGF	ENST00000509793	protein_coding
ENSG00000138801	2104.1	0.26883	0.0865226	3.10705	0.00188963	0.0317892	PAPSS1	ENST00000514815	processed_transcript
ENSG00000138802	2644.19	0.326865	0.134002	2.43926	0.0147174	0.118065	SEC24B	ENST00000504968	protein_coding
ENSG00000138814	3922.66	-0.158804	0.202466	-0.784351	0.432834	0.716961	PPP3CA	ENST00000512215	protein_coding
ENSG00000138821	339.626	-2.2542	0.65182	-3.45831	0.000543578	0.013275	SLC39A8	ENST00000424970	protein_coding
ENSG00000138823	2.09658	2.09972	1.18764	1.76798	0.0770649		MTTP	ENST00000513404	nonsense_mediated_decay
ENSG00000138829	9626.15	-0.762545	1.1813	-0.645515	0.518594	0.770747	FBN2	ENST00000508053	protein_coding
ENSG00000138834	2701.88	0.390243	0.180809	2.15831	0.0309036	0.183956	MAPK8IP3	ENST00000250894	protein_coding
ENSG00000138835	2149.48	-0.93203	0.177396	-5.25394	1.48879e-07	2.29251e-05	RGS3	ENST00000374140	protein_coding
ENSG00000138867	7897.09	-0.264413	0.116565	-2.26837	0.0233064	0.155651	GUCD1	ENST00000407471	protein_coding
ENSG00000138942	2525.48	0.011844	0.117387	0.100896	0.919633	0.971358	RNF185	ENST00000494514	retained_intron
ENSG00000138944	1681.45	-5.6556	1.02514	-5.51693	3.4497e-08	6.6159e-06	KIAA1644	ENST00000381176	protein_coding
ENSG00000139044	7.53639	-1.18139	0.720942	-1.63867	0.101282	0.354697	B4GALNT3	ENST00000266383	protein_coding
ENSG00000139083	1594.36	-0.456429	0.247209	-1.84633	0.0648443	0.279346	ETV6	ENST00000396373	protein_coding
ENSG00000139112	787.516	0.433301	0.620117	0.698741	0.484714	0.7522	GABARAPL1	ENST00000539408	nonsense_mediated_decay
ENSG00000139116	89.2945	1.00856	0.949795	1.06187	0.288296	0.595388	KIF21A	ENST00000547733	retained_intron
ENSG00000139117	55.0555	1.14924	1.26995	0.904945	0.365495	0.664201	CPNE8	ENST00000552259	processed_transcript
ENSG00000139131	1150.06	0.0341651	0.0968963	0.352594	0.724392	0.884362	YARS2	ENST00000551673	processed_transcript
ENSG00000139132	137.475	1.90274	1.03033	1.84672	0.0647871	0.279302	FGD4	ENST00000534526	protein_coding
ENSG00000139133	292.766	0.173215	0.147872	1.17138	0.241445	0.54805	ALG10	ENST00000266483	protein_coding
ENSG00000139146	850.035	-0.0256133	0.324014	-0.07905	0.936993	0.97807	FAM60A	ENST00000448582	retained_intron
ENSG00000139154	2132.05	0.0235977	0.130359	0.181021	0.856351	0.945673	AEBP2	ENST00000538425	protein_coding
ENSG00000139160	65.9657	-0.435375	0.244488	-1.78076	0.0749513	0.302542	ETFBKMT	ENST00000412352	protein_coding
ENSG00000139163	1322.91	0.198409	0.232443	0.853583	0.393336	0.686224	ETNK1	ENST00000266517	protein_coding
ENSG00000139168	1601.66	0.442328	0.185937	2.37891	0.0173639	0.130359	ZCRB1	ENST00000266529	protein_coding
ENSG00000139173	69.1505	1.14768	0.446383	2.57108	0.0101383	0.0941126	TMEM117	ENST00000546387	retained_intron
ENSG00000139174	118.167	1.23639	1.19837	1.03173	0.3022	0.608964	PRICKLE1	ENST00000345127	protein_coding
ENSG00000139178	664.023	-0.361553	0.278696	-1.2973	0.194527	0.494605	C1RL	ENST00000539803	nonsense_mediated_decay
ENSG00000139180	614.482	-0.246113	0.175069	-1.40581	0.159781	0.450636	NDUFA9	ENST00000539573	retained_intron
ENSG00000139182	741.469	0.101787	0.326736	0.311529	0.755399	0.899774	CLSTN3	ENST00000541953	protein_coding
ENSG00000139187	5.57172	0.850856	0.846632	1.00499	0.314903	0.621497	KLRG1	ENST00000539240	protein_coding
ENSG00000139190	382.9	-0.0576411	0.193681	-0.297608	0.766003	0.904889	VAMP1	ENST00000400911	protein_coding
ENSG00000139192	448.347	-0.194624	0.318022	-0.611983	0.540549	0.784035	TAPBPL	ENST00000539384	processed_transcript
ENSG00000139197	1332.32	0.107027	0.134572	0.795313	0.426431	0.711541	PEX5	ENST00000536883	protein_coding
ENSG00000139200	507.335	0.496112	0.344874	1.43853	0.150283	0.435842	PIANP	ENST00000540656	protein_coding
ENSG00000139209	68.2455	0.713298	0.776938	0.918088	0.358573	0.659403	SLC38A4	ENST00000447411	protein_coding
ENSG00000139211	665.408	1.85434	0.88386	2.098	0.0359049	0.200756	AMIGO2	ENST00000266581	protein_coding
ENSG00000139218	5784.23	0.150145	0.0922212	1.62809	0.103505	0.358311	SCAF11	ENST00000547654	processed_transcript
ENSG00000139219	7.38903	0.442435	0.759051	0.582879	0.559975	0.794914	COL2A1	ENST00000380518	protein_coding
ENSG00000139220	5.51643	-2.17176	2.34952	-0.924339	0.35531	0.656416	PPFIA2	ENST00000549396	protein_coding
ENSG00000139223	5.18997	-0.281026	0.602881	-0.466139	0.641116	0.840827	ANP32D	ENST00000266594	protein_coding
ENSG00000139233	1232.27	-0.139663	0.0839166	-1.6643	0.0960521	0.344787	LLPH	ENST00000266604	protein_coding
ENSG00000139239	528.748	-0.166216	0.126349	-1.31553	0.188331	0.486542	RPL14P1	ENST00000484568	processed_pseudogene
ENSG00000139263	1107.87	-0.62664	0.359158	-1.74475	0.081029	0.315747	LRIG3	ENST00000379141	protein_coding
ENSG00000139266	465.347	0.204749	0.33023	0.620018	0.535246	0.780989	MARCH9	ENST00000266643	protein_coding
ENSG00000139269	22.6912	-0.133602	0.871254	-0.153345	0.878127	0.95399	INHBE	ENST00000551553	processed_transcript
ENSG00000139278	7589.12	0.487994	0.203633	2.39644	0.0165551	0.126676	GLIPR1	ENST00000266659	protein_coding
ENSG00000139289	7333.44	-0.643314	0.568231	-1.13213	0.257578	0.566088	PHLDA1	ENST00000602540	protein_coding
ENSG00000139291	953.715	-0.0333857	0.143839	-0.232105	0.816457	0.926717	TMEM19	ENST00000266673	protein_coding
ENSG00000139292	6.37238	-0.26585	2.00251	-0.132758	0.894385	0.959165	LGR5	ENST00000266674	protein_coding
ENSG00000139304	407.309	1.12585	0.784517	1.43508	0.151264	0.437575	PTPRQ	ENST00000623635	processed_transcript
ENSG00000139318	762.733	0.0382569	0.436635	0.0876174	0.930181	0.975303	DUSP6	ENST00000279488	protein_coding
ENSG00000139323	615.217	0.0290302	0.154683	0.187676	0.851131	0.943485	POC1B	ENST00000313546	protein_coding
ENSG00000139324	2660.05	0.346351	0.143657	2.41095	0.0159109	0.123727	TMTC3	ENST00000549011	protein_coding
ENSG00000139329	2064.56	1.29828	0.819026	1.58515	0.112932	0.375596	LUM	ENST00000266718	protein_coding
ENSG00000139343	2796.61	-0.103344	0.0778972	-1.32667	0.184618	0.482079	SNRPF	ENST00000266735	protein_coding
ENSG00000139344	15.8905	-0.717925	1.12328	-0.639135	0.522735	0.773043	AMDHD1	ENST00000266736	protein_coding
ENSG00000139350	2545.16	0.482522	0.135902	3.55052	0.000384465	0.0103585	NEDD1	ENST00000266742	protein_coding
ENSG00000139354	1720.78	-0.300784	0.183334	-1.64064	0.100873	0.354264	GAS2L3	ENST00000266754	protein_coding
ENSG00000139364	7.06053	-0.386916	1.33334	-0.290186	0.771674	0.907376	TMEM132B	ENST00000418253	processed_transcript
ENSG00000139370	1267.5	-0.239747	0.109195	-2.19558	0.0281218	0.173579	SLC15A4	ENST00000266771	protein_coding
ENSG00000139372	1901.15	0.431497	0.185355	2.32795	0.0199145	0.140743	TDG	ENST00000392872	protein_coding
ENSG00000139405	1928.87	0.289468	0.161431	1.79314	0.0729497	0.298661	RITA1	ENST00000549621	protein_coding
ENSG00000139410	132.856	-0.364921	0.579145	-0.630104	0.528626	0.776811	SDSL	ENST00000403593	protein_coding
ENSG00000139428	609.828	-0.329212	0.153384	-2.14633	0.0318466	0.187193	MMAB	ENST00000545712	protein_coding
ENSG00000139433	5630.18	-0.066795	0.0897994	-0.743825	0.456983	0.735131	GLTP	ENST00000318348	protein_coding
ENSG00000139436	3614.62	-0.0632093	0.126941	-0.497942	0.618525	0.828522	GIT2	ENST00000355312	protein_coding
ENSG00000139437	2155.61	-0.093168	0.135845	-0.685839	0.492815	0.755556	TCHP	ENST00000537218	retained_intron
ENSG00000139438	262.067	-0.66075	0.24651	-2.68042	0.007353	0.0768295	FAM222A	ENST00000538780	protein_coding
ENSG00000139496	5077.46	0.052496	0.147884	0.354981	0.722604	0.883305	NUP58	ENST00000381736	protein_coding
ENSG00000139505	3386.45	-0.0332586	0.141087	-0.235731	0.813642	0.925914	MTMR6	ENST00000381801	protein_coding
ENSG00000139508	72.7459	0.496846	0.591458	0.840036	0.400888	0.691675	SLC46A3	ENST00000475385	processed_transcript
ENSG00000139514	30922.9	-0.19139	0.202474	-0.945257	0.344528	0.647613	SLC7A1	ENST00000380752	protein_coding
ENSG00000139517	431.464	0.278313	0.249823	1.11404	0.265261	0.574384	LNX2	ENST00000316334	protein_coding
ENSG00000139531	695.758	0.438703	0.141157	3.10792	0.0018841	0.0317467	SUOX	ENST00000356124	protein_coding
ENSG00000139537	25.9044	0.131479	0.401784	0.327237	0.743489	0.893632	CCDC65	ENST00000266984	protein_coding
ENSG00000139546	1863.32	0.257051	0.199316	1.28967	0.197166	0.498111	TARBP2	ENST00000550147	nonsense_mediated_decay
ENSG00000139567	372.172	-1.39373	0.645197	-2.16016	0.0307605	0.183415	ACVRL1	ENST00000551576	protein_coding
ENSG00000139572	6.88273	-1.96199	1.61819	-1.21246	0.225335	0.532505	GPR84	ENST00000267015	protein_coding
ENSG00000139579	3507.69	0.0548532	0.11029	0.497354	0.61894	0.828635	NABP2	ENST00000447747	protein_coding
ENSG00000139597	38.5745	-0.338983	0.490895	-0.690541	0.489854	0.754705	N4BP2L1	ENST00000380139	protein_coding
ENSG00000139613	6092.77	0.0432291	0.0988221	0.437443	0.66179	0.852968	SMARCC2	ENST00000394023	protein_coding
ENSG00000139618	2835.23	-0.0258525	0.186837	-0.138369	0.889949	0.958474	BRCA2	ENST00000380152	protein_coding
ENSG00000139620	1448.72	0.0245989	0.0917937	0.26798	0.788715	0.914446	KANSL2	ENST00000548147	nonsense_mediated_decay
ENSG00000139624	2062	-0.315889	0.112612	-2.8051	0.00503008	0.0604297	CERS5	ENST00000551697	nonsense_mediated_decay
ENSG00000139625	756.195	0.788979	0.143003	5.51723	3.44375e-08	6.6159e-06	MAP3K12	ENST00000267079	protein_coding
ENSG00000139626	13.2836	0.155748	0.510904	0.304847	0.760482	0.902054	ITGB7	ENST00000267082	protein_coding
ENSG00000139629	1455.32	1.00764	0.735162	1.37064	0.170487	0.465356	GALNT6	ENST00000543196	protein_coding
ENSG00000139631	249.121	0.447371	0.198029	2.25912	0.0238762	0.157901	CSAD	ENST00000267085	protein_coding
ENSG00000139636	535.979	0.465331	0.234409	1.98512	0.0471307	0.234056	LMBR1L	ENST00000267102	protein_coding
ENSG00000139637	2472.09	0.00652753	0.0912025	0.0715718	0.942943	0.980738	C12orf10	ENST00000267103	protein_coding
ENSG00000139641	12955.9	-0.10431	0.128262	-0.813257	0.41607	0.704297	ESYT1	ENST00000551790	protein_coding
ENSG00000139644	24884.5	-0.208878	0.0700881	-2.98022	0.00288045	0.0416776	TMBIM6	ENST00000548809	protein_coding
ENSG00000139645	13055.3	0.242634	0.116116	2.08959	0.0366546	0.20333	ANKRD52	ENST00000548241	processed_transcript
ENSG00000139651	1935.35	0.155351	0.101392	1.53219	0.125475	0.395788	ZNF740	ENST00000416904	protein_coding
ENSG00000139668	2281.9	-0.136968	0.190852	-0.717669	0.472961	0.744596	WDFY2	ENST00000612477	protein_coding
ENSG00000139675	304.495	-0.0189898	0.137702	-0.137905	0.890316	0.958474	HNRNPA1L2	ENST00000357495	protein_coding
ENSG00000139679	59.2273	-0.370442	0.397803	-0.93122	0.35174	0.654372	LPAR6	ENST00000465365	processed_transcript
ENSG00000139684	3266.16	-0.0569606	0.0891727	-0.638767	0.522974	0.773063	ESD	ENST00000378720	protein_coding
ENSG00000139687	4290.33	0.0896475	0.178735	0.501568	0.615972	0.827181	RB1	ENST00000525036	retained_intron
ENSG00000139697	4308.09	-0.137371	0.127427	-1.07803	0.281018	0.58921	SBNO1	ENST00000267176	protein_coding
ENSG00000139714	16.1707	0.625063	0.482681	1.29498	0.195327	0.495564	MORN3	ENST00000355329	protein_coding
ENSG00000139718	4437.84	-0.0078934	0.126816	-0.0622428	0.950369	0.983807	SETD1B	ENST00000604567	protein_coding
ENSG00000139719	662.396	0.156373	0.105869	1.47705	0.139662	0.4184	VPS33A	ENST00000267199	protein_coding
ENSG00000139722	2449.75	-0.156036	0.161664	-0.965188	0.33445	0.638414	VPS37B	ENST00000267202	protein_coding
ENSG00000139725	261.415	-0.0701497	0.235923	-0.297341	0.766206	0.904889	RHOF	ENST00000267205	protein_coding
ENSG00000139726	5565.86	-0.104466	0.0869508	-1.20144	0.229582	0.536276	DENR	ENST00000280557	protein_coding
ENSG00000139734	6032.04	0.212964	0.159283	1.33702	0.181216	0.477858	DIAPH3	ENST00000400324	protein_coding
ENSG00000139737	3.25278	1.19018	1.16559	1.0211	0.307209	0.613527	SLAIN1	ENST00000422114	protein_coding
ENSG00000139746	3218.3	0.131305	0.120015	1.09407	0.273923	0.58347	RBM26	ENST00000449987	protein_coding
ENSG00000139793	2904.8	-0.145994	0.298296	-0.489428	0.624539	0.831203	MBNL2	ENST00000397601	protein_coding
ENSG00000139826	837.257	-0.0391604	0.153275	-0.255491	0.798344	0.918225	ABHD13	ENST00000375898	protein_coding
ENSG00000139832	215.746	-1.05328	0.453008	-2.32509	0.0200674	0.141494	RAB20	ENST00000267328	protein_coding
ENSG00000139835	91.8451	0.490595	0.712343	0.688706	0.491008	0.754787	GRTP1	ENST00000375431	protein_coding
ENSG00000139842	6473.77	-0.0482233	0.111689	-0.431766	0.665912	0.855295	CUL4A	ENST00000617546	protein_coding
ENSG00000139874	2556.47	-2.15185	0.474345	-4.53646	5.72053e-06	0.000442053	SSTR1	ENST00000267377	protein_coding
ENSG00000139880	949.024	0.232485	0.370128	0.628122	0.529924	0.777345	CDH24	ENST00000485922	processed_transcript
ENSG00000139890	10.5926	0.533826	0.593913	0.898829	0.368744	0.667619	REM2	ENST00000267396	protein_coding
ENSG00000139899	113.205	-0.423704	0.461453	-0.918196	0.358516	0.659403	CBLN3	ENST00000267406	protein_coding
ENSG00000139910	212.374	-5.91799	1.06077	-5.57893	2.41996e-08	4.9088e-06	NOVA1	ENST00000483536	nonsense_mediated_decay
ENSG00000139914	6.08678	-0.484251	0.728418	-0.664799	0.506179	0.763165	FITM1	ENST00000267426	protein_coding
ENSG00000139921	4224.92	-0.336239	0.117822	-2.85379	0.00432007	0.0547264	TMX1	ENST00000555574	retained_intron
ENSG00000139926	30318.7	-0.232033	0.37032	-0.626576	0.530937	0.777942	FRMD6	ENST00000556137	processed_transcript
ENSG00000139946	139.896	-0.780317	0.821178	-0.95024	0.34199	0.645084	PELI2	ENST00000559044	protein_coding
ENSG00000139970	37.6356	2.62539	0.568742	4.61613	3.90954e-06	0.000314793	RTN1	ENST00000481205	retained_intron
ENSG00000139971	157.071	-0.229826	0.67868	-0.338636	0.734884	0.889654	C14orf37	ENST00000556788	processed_transcript
ENSG00000139973	13.7017	0.786735	0.824249	0.954487	0.339837	0.643114	SYT16	ENST00000554138	processed_transcript
ENSG00000139974	165.659	0.0708135	0.217367	0.325779	0.744592	0.893937	SLC38A6	ENST00000267488	protein_coding
ENSG00000139977	1545.47	0.0275458	0.0828836	0.332343	0.739631	0.891471	NAA30	ENST00000555166	protein_coding
ENSG00000139985	9.56367	1.04791	0.555909	1.88505	0.0594236	0.266079	ADAM21	ENST00000603540	protein_coding
ENSG00000139990	2339.11	0.249058	0.130738	1.90502	0.0567778	0.259317	DCAF5	ENST00000341516	protein_coding
ENSG00000139998	1569.17	-0.586345	0.282849	-2.07299	0.0381729	0.207979	RAB15	ENST00000267512	protein_coding
ENSG00000140006	523.632	0.342542	0.175101	1.95625	0.0504356	0.242317	WDR89	ENST00000394942	protein_coding
ENSG00000140009	1.91229	-1.23921	1.88529	-0.657306	0.510984		ESR2	ENST00000556275	protein_coding
ENSG00000140015	3.75796	-0.707643	1.82997	-0.386696	0.698981	0.873147	KCNH5	ENST00000322893	protein_coding
ENSG00000140022	15.5445	-5.67294	1.17835	-4.81433	1.47696e-06	0.000149081	STON2	ENST00000555447	protein_coding
ENSG00000140025	231.891	0.296304	0.161259	1.83745	0.0661439	0.282357	EFCAB11	ENST00000316738	protein_coding
ENSG00000140043	75.4955	1.14764	0.260059	4.41301	1.01942e-05	0.000663756	PTGR2	ENST00000555228	protein_coding
ENSG00000140044	2054.36	-0.431106	0.400446	-1.07656	0.281675	0.589747	JDP2	ENST00000419727	protein_coding
ENSG00000140057	7.17185	-0.55753	0.626182	-0.890364	0.37327	0.6716	AK7	ENST00000267584	protein_coding
ENSG00000140090	5.38097	1.39033	0.753515	1.84513	0.065019	0.27984	SLC24A4	ENST00000393265	protein_coding
ENSG00000140092	3878.59	-0.371397	0.728148	-0.510058	0.610011	0.823392	FBLN5	ENST00000556961	processed_transcript
ENSG00000140104	416.827	-0.184605	0.251283	-0.73465	0.462553	0.738963	C14orf79	ENST00000551606	protein_coding
ENSG00000140105	22311.2	-0.371913	0.308735	-1.20463	0.228345	0.535593	WARS	ENST00000392882	protein_coding
ENSG00000140153	1740.95	-0.0491677	0.117552	-0.418264	0.675754	0.861736	WDR20	ENST00000557485	processed_transcript
ENSG00000140157	4412.94	-0.216248	0.0771223	-2.80396	0.00504791	0.0604718	NIPA2	ENST00000337451	protein_coding
ENSG00000140199	1536.7	1.16655	0.338192	3.44939	0.000561855	0.0136084	SLC12A6	ENST00000290209	protein_coding
ENSG00000140254	4.52135	1.05355	2.10433	0.500659	0.616611	0.827746	DUOXA1	ENST00000267803	protein_coding
ENSG00000140259	2042.84	0.310509	0.131324	2.36444	0.0180573	0.133008	MFAP1	ENST00000267812	protein_coding
ENSG00000140262	3742.15	-0.303687	0.0884931	-3.43177	0.000599667	0.0141963	TCF12	ENST00000438423	protein_coding
ENSG00000140263	1514.84	-0.195002	0.148551	-1.31269	0.189286	0.487744	SORD	ENST00000267814	protein_coding
ENSG00000140264	9286.26	0.0218681	0.163567	0.133695	0.893644	0.959015	SERF2	ENST00000474290	processed_transcript
ENSG00000140265	1234.81	0.241841	0.129235	1.87132	0.0613004	0.271337	ZSCAN29	ENST00000396976	protein_coding
ENSG00000140279	2.71473	2.3116	1.92681	1.1997	0.230255		DUOX2	ENST00000389039	protein_coding
ENSG00000140280	455.605	-0.757449	0.329213	-2.30079	0.0214035	0.147414	LYSMD2	ENST00000267838	protein_coding
ENSG00000140284	29.8065	1.06374	0.908388	1.17102	0.241593	0.548182	SLC27A2	ENST00000267842	protein_coding
ENSG00000140285	1242.1	-1.74722	0.708705	-2.46536	0.0136875	0.112996	FGF7	ENST00000267843	protein_coding
ENSG00000140299	3734.95	-0.275183	0.105584	-2.60628	0.00915307	0.0882086	BNIP2	ENST00000267859	protein_coding
ENSG00000140307	2551.08	-0.242521	0.0894643	-2.71081	0.00671188	0.0728995	GTF2A2	ENST00000396060	protein_coding
ENSG00000140319	6608.48	-0.0539465	0.0887592	-0.607784	0.543331	0.785325	SRP14	ENST00000267884	protein_coding
ENSG00000140320	2371.71	0.308064	0.154637	1.99217	0.0463521	0.231771	BAHD1	ENST00000561234	protein_coding
ENSG00000140323	282.76	0.551575	0.66771	0.826071	0.408764	0.698078	DISP2	ENST00000267889	protein_coding
ENSG00000140326	1391.91	0.0320642	0.146069	0.219513	0.82625	0.931817	CDAN1	ENST00000562465	nonsense_mediated_decay
ENSG00000140332	3979.5	0.410495	0.255259	1.60815	0.107803	0.365995	TLE3	ENST00000558939	protein_coding
ENSG00000140350	5703.95	-0.0560707	0.120765	-0.464296	0.642436	0.841403	ANP32A	ENST00000465139	protein_coding
ENSG00000140365	3532.58	-0.0275607	0.128115	-0.215125	0.82967	0.933727	COMMD4	ENST00000267935	protein_coding
ENSG00000140367	2240.41	-0.376981	0.155727	-2.42079	0.015487	0.1215	UBE2Q2	ENST00000267938	protein_coding
ENSG00000140368	6.37923	-0.388502	1.25176	-0.310364	0.756284	0.900117	PSTPIP1	ENST00000558407	protein_coding
ENSG00000140374	3718.58	0.067142	0.0640076	1.04897	0.294193	0.601326	ETFA	ENST00000557943	protein_coding
ENSG00000140379	74.7794	-4.19952	1.08693	-3.86365	0.000111708	0.00402834	BCL2A1	ENST00000267953	protein_coding
ENSG00000140382	1629.01	0.368316	0.126297	2.91626	0.00354252	0.0478608	HMG20A	ENST00000560498	protein_coding
ENSG00000140386	252.046	0.0147586	0.15896	0.0928451	0.926027	0.972869	SCAPER	ENST00000563290	protein_coding
ENSG00000140391	5917.83	0.0442452	0.0772933	0.572433	0.567029	0.798481	TSPAN3	ENST00000267970	protein_coding
ENSG00000140395	1437.21	-0.100235	0.118138	-0.848457	0.396184	0.688442	WDR61	ENST00000558453	protein_coding
ENSG00000140396	1058.26	-0.485411	0.18413	-2.63624	0.00838311	0.0837755	NCOA2	ENST00000452400	protein_coding
ENSG00000140398	47.208	0.611348	0.371456	1.64581	0.0998022	0.352019	NEIL1	ENST00000564500	protein_coding
ENSG00000140400	2624.84	-0.137602	0.165122	-0.833333	0.404657	0.69477	MAN2C1	ENST00000631426	processed_transcript
