## Supplementary Table 1 for "Compound heterozygous mutations in the kinase domain of IKKα lead to immunodeficiency and immune dysregulation" (part 9 of 27)

### Sheet: DEG_DESEq2_CHUK_PIC_vs_CTLs_PIC (continued)
GENEID	baseMean	log2FoldChange	lfcSE	stat	pvalue	padj	GENENAME	TXID	TXBIOTYPE
ENSG00000140403	116.282	0.308107	0.255783	1.20457	0.228371	0.535593	DNAJA4	ENST00000394855	protein_coding
ENSG00000140406	4380.25	-0.463946	0.148906	-3.1157	0.00183511	0.0311703	MESDC1	ENST00000267984	protein_coding
ENSG00000140416	30230.7	-0.0164246	0.286069	-0.0574148	0.954215	0.985321	TPM1	ENST00000288398	protein_coding
ENSG00000140443	3048.51	0.299472	0.280549	1.06745	0.285769	0.592859	IGF1R	ENST00000268035	protein_coding
ENSG00000140450	821.947	0.623373	0.356472	1.74873	0.080338	0.314424	ARRDC4	ENST00000268042	protein_coding
ENSG00000140451	898.784	0.490311	0.195381	2.50951	0.0120897	0.10539	PIF1	ENST00000268043	protein_coding
ENSG00000140455	1509.35	-0.0673183	0.116596	-0.577363	0.563694	0.796657	USP3	ENST00000561442	protein_coding
ENSG00000140459	21.288	1.39995	0.508002	2.75579	0.00585506	0.0664792	CYP11A1	ENST00000358632	protein_coding
ENSG00000140463	717.937	0.0607506	0.163035	0.372623	0.709429	0.878355	BBS4	ENST00000566400	nonsense_mediated_decay
ENSG00000140464	15509.6	-0.065588	0.329106	-0.199292	0.842035	0.938971	PML	ENST00000395135	protein_coding
ENSG00000140465	32.4921	1.14271	0.920197	1.24181	0.214308	0.519369	CYP1A1	ENST00000379727	protein_coding
ENSG00000140471	437.486	-0.222051	0.156843	-1.41575	0.156848	0.446389	LINS1	ENST00000560783	nonsense_mediated_decay
ENSG00000140474	1298.7	0.00996043	0.225333	0.0442032	0.964742	0.988677	ULK3	ENST00000440863	protein_coding
ENSG00000140479	24.3292	-2.34244	1.22207	-1.91679	0.0552646	0.255056	PCSK6	ENST00000558864	protein_coding
ENSG00000140497	3998.36	-0.0236539	0.0826129	-0.286322	0.774631	0.908625	SCAMP2	ENST00000268099	protein_coding
ENSG00000140511	833.708	-0.401924	0.506897	-0.79291	0.42783	0.712634	HAPLN3	ENST00000359595	protein_coding
ENSG00000140519	2.2841	5.15437	2.12094	2.43023	0.0150894		RHCG	ENST00000560081	nonsense_mediated_decay
ENSG00000140521	4533.35	-0.157917	0.153892	-1.02616	0.304817	0.611029	POLG	ENST00000635831	protein_coding
ENSG00000140525	6329.74	-0.0932323	0.118391	-0.787497	0.430991	0.715244	FANCI	ENST00000300027	protein_coding
ENSG00000140526	4812.93	-0.453264	0.217032	-2.08847	0.0367554	0.203545	ABHD2	ENST00000569411	protein_coding
ENSG00000140527	3.7718	3.13735	0.930801	3.37059	0.000750075	0.01678	WDR93	ENST00000268130	protein_coding
ENSG00000140534	2185.2	0.863749	0.125906	6.86028	6.87234e-12	4.53059e-09	TICRR	ENST00000560985	protein_coding
ENSG00000140538	64.8292	-3.19966	1.23041	-2.60049	0.00930911	0.0891039	NTRK3	ENST00000394480	protein_coding
ENSG00000140543	358.132	-0.00108327	0.120401	-0.00899723	0.992821	0.998091	DET1	ENST00000557842	nonsense_mediated_decay
ENSG00000140545	6738.61	0.601614	0.407371	1.47682	0.139724	0.418408	MFGE8	ENST00000558018	nonsense_mediated_decay
ENSG00000140548	2426.31	-0.090941	0.168011	-0.541281	0.588314	0.810692	ZNF710	ENST00000268154	protein_coding
ENSG00000140553	6773.71	0.14387	0.103088	1.3956	0.162834	0.45488	UNC45A	ENST00000480470	processed_transcript
ENSG00000140557	129.41	0.746218	1.07096	0.696776	0.485943	0.7522	ST8SIA2	ENST00000268164	protein_coding
ENSG00000140563	19.3715	-5.02624	1.69413	-2.96686	0.00300861	0.042827	MCTP2	ENST00000543482	protein_coding
ENSG00000140564	6438.1	0.502897	0.218942	2.29694	0.0216223	0.148202	FURIN	ENST00000268171	protein_coding
ENSG00000140575	26094.6	-0.161233	0.087427	-1.8442	0.0651538	0.279984	IQGAP1	ENST00000268182	protein_coding
ENSG00000140577	3629.64	0.0475012	0.107075	0.443627	0.657312	0.849933	CRTC3	ENST00000420329	protein_coding
ENSG00000140598	1689.21	-0.394886	0.245321	-1.60967	0.107469	0.365631	EFL1	ENST00000268206	protein_coding
ENSG00000140600	16.0657	-2.28245	0.907508	-2.51508	0.0119006	0.104388	SH3GL3	ENST00000492099	retained_intron
ENSG00000140612	4932.9	-5.06036e-05	0.0964441	-0.000524693	0.999581	0.999771	SEC11A	ENST00000559376	retained_intron
ENSG00000140632	6703.32	0.0108114	0.0759808	0.142291	0.88685	0.95744	GLYR1	ENST00000589389	protein_coding
ENSG00000140650	2012.56	0.0427536	0.19327	0.221211	0.824928	0.931671	PMM2	ENST00000566983	protein_coding
ENSG00000140675	33.798	0.0906894	0.309495	0.293024	0.769504	0.906441	SLC5A2	ENST00000569576	protein_coding
ENSG00000140678	4.87706	3.11664	2.03599	1.53078	0.125825	0.396178	ITGAX	ENST00000564308	retained_intron
ENSG00000140682	6156.99	0.299188	0.176049	1.69946	0.0892322	0.331649	TGFB1I1	ENST00000565454	protein_coding
ENSG00000140688	3198.35	-0.16107	0.102837	-1.56627	0.117286	0.383153	C16orf58	ENST00000570164	protein_coding
ENSG00000140691	1316.66	-0.110347	0.141994	-0.777124	0.437086	0.720108	ARMC5	ENST00000408912	protein_coding
ENSG00000140694	2236.49	0.185096	0.116672	1.58647	0.112633	0.375107	PARN	ENST00000437198	protein_coding
ENSG00000140718	2370.95	0.00931491	0.118293	0.0787443	0.937236	0.978179	FTO	ENST00000636491	protein_coding
ENSG00000140740	4624.72	0.0355612	0.0863466	0.411843	0.680455	0.863139	UQCRC2	ENST00000268379	protein_coding
ENSG00000140743	2886.27	-0.343209	0.174329	-1.96874	0.0489829	0.238482	CDR2	ENST00000268383	protein_coding
ENSG00000140749	3.31982	-3.43246	3.02151	-1.13601	0.255952	0.564512	IGSF6	ENST00000268389	protein_coding
ENSG00000140750	6463.71	0.109925	0.094168	1.16733	0.243077	0.549914	ARHGAP17	ENST00000289968	protein_coding
ENSG00000140795	6.10401	0.0825815	0.779397	0.105956	0.915618	0.969429	MYLK3	ENST00000394809	protein_coding
ENSG00000140807	9.88939	-1.08801	0.702423	-1.54894	0.121397	0.390099	NKD1	ENST00000268459	protein_coding
ENSG00000140829	6454.77	-0.00189314	0.077949	-0.0242868	0.980624	0.994162	DHX38	ENST00000268482	protein_coding
ENSG00000140830	1195.43	-0.132607	0.102369	-1.29539	0.195186	0.495387	TXNL4B	ENST00000562153	protein_coding
ENSG00000140836	3791.32	0.33753	0.234506	1.43932	0.150058	0.435777	ZFHX3	ENST00000268489	protein_coding
ENSG00000140848	2993.75	-0.304062	0.180013	-1.68911	0.0911975	0.335409	CPNE2	ENST00000290776	protein_coding
ENSG00000140853	5095.86	-0.0855305	0.44956	-0.190254	0.84911	0.942085	NLRC5	ENST00000539881	nonsense_mediated_decay
ENSG00000140854	1997.38	-0.00409738	0.171746	-0.0238572	0.980966	0.994162	KATNB1	ENST00000379661	protein_coding
ENSG00000140859	6521.98	-0.45804	0.153079	-2.99217	0.00276999	0.0406003	KIFC3	ENST00000565871	processed_transcript
ENSG00000140876	32.7245	1.50191	0.564248	2.66178	0.00777282	0.0797934	NUDT7	ENST00000564085	protein_coding
ENSG00000140905	42.94	0.144329	0.269835	0.534878	0.592734	0.812832	GCSH	ENST00000315467	protein_coding
ENSG00000140931	2114.71	0.312974	0.158303	1.97706	0.0480348	0.235955	CMTM3	ENST00000563672	protein_coding
ENSG00000140932	4.70358	0.213756	0.884205	0.241749	0.808974	0.923642	CMTM2	ENST00000379486	protein_coding
ENSG00000140937	8702.87	0.36972	0.403149	0.917079	0.359101	0.659838	CDH11	ENST00000394156	protein_coding
ENSG00000140939	343.153	-0.314345	0.208155	-1.51015	0.131006	0.403928	NOL3	ENST00000565560	protein_coding
ENSG00000140941	4273.44	0.0738101	0.170567	0.432735	0.665207	0.854694	MAP1LC3B	ENST00000561823	processed_transcript
ENSG00000140943	8064.03	0.00127513	0.0795135	0.0160367	0.987205	0.996545	MBTPS1	ENST00000562906	retained_intron
ENSG00000140945	4307.47	0.188624	0.323301	0.583433	0.559602	0.794759	CDH13	ENST00000567109	protein_coding
ENSG00000140948	2474.89	-0.16899	0.173485	-0.974094	0.33001	0.634381	ZCCHC14	ENST00000268616	protein_coding
ENSG00000140950	3352.08	-0.333283	0.248019	-1.34378	0.179019	0.474565	TLDC1	ENST00000343629	protein_coding
ENSG00000140961	289.882	0.346821	0.43934	0.789414	0.42987	0.713946	OSGIN1	ENST00000561552	protein_coding
ENSG00000140968	5.2848	0.256636	1.47726	0.173725	0.862082	0.947925	IRF8	ENST00000268638	protein_coding
ENSG00000140983	5912.01	-0.0161022	0.12655	-0.12724	0.898751	0.961483	RHOT2	ENST00000315082	protein_coding
ENSG00000140986	5.40878	1.9179	1.02125	1.87799	0.0603828	0.269139	RPL3L	ENST00000268661	protein_coding
ENSG00000140987	692.107	0.29112	0.0989801	2.9412	0.00326948	0.0452875	ZSCAN32	ENST00000571285	retained_intron
ENSG00000140988	42359.3	-0.10114	0.13642	-0.741388	0.458458	0.735873	RPS2	ENST00000343262	protein_coding
ENSG00000140990	4334.63	0.15795	0.0915879	1.72457	0.0846046	0.323512	NDUFB10	ENST00000268668	protein_coding
ENSG00000140992	3001.92	0.0507484	0.0919254	0.552061	0.580907	0.806981	PDPK1	ENST00000342085	protein_coding
ENSG00000140993	169.518	0.510271	0.181817	2.80651	0.0050081	0.0602957	TIGD7	ENST00000396862	protein_coding
ENSG00000140995	3210.28	-0.158314	0.130627	-1.21195	0.225531	0.532597	DEF8	ENST00000563594	protein_coding
ENSG00000141002	5862.22	-0.0340921	0.104944	-0.324859	0.745288	0.894193	TCF25	ENST00000561585	retained_intron
ENSG00000141012	1708.67	0.255465	0.214071	1.19337	0.232726	0.539011	GALNS	ENST00000268695	protein_coding
ENSG00000141013	968.06	-0.264922	0.193683	-1.36782	0.17137	0.465666	GAS8	ENST00000563980	processed_transcript
ENSG00000141026	985.607	0.439854	0.132356	3.32327	0.000889678	0.0188109	MED9	ENST00000268711	protein_coding
ENSG00000141027	9013.86	0.590592	0.13052	4.52492	6.04182e-06	0.000460138	NCOR1	ENST00000268712	protein_coding
ENSG00000141030	6016.41	0.317503	0.128892	2.46333	0.0137654	0.113435	COPS3	ENST00000539941	protein_coding
ENSG00000141034	1007.18	0.928427	0.171102	5.42617	5.75746e-08	1.0038e-05	GID4	ENST00000268719	protein_coding
ENSG00000141040	237.572	0.90619	0.177266	5.11203	3.18722e-07	4.09985e-05	ZNF287	ENST00000395824	protein_coding
ENSG00000141052	376.606	8.20638	2.40962	3.40567	0.000660022	0.0151346	MYOCD	ENST00000579237	nonsense_mediated_decay
ENSG00000141068	531.436	0.653017	0.477427	1.36778	0.17138	0.465666	KSR1	ENST00000580163	protein_coding
ENSG00000141076	6414.62	-0.179554	0.0949423	-1.89119	0.0585994	0.264284	UTP4	ENST00000563299	protein_coding
ENSG00000141084	1773.86	-0.016406	0.132942	-0.123408	0.901784	0.962519	RANBP10	ENST00000630626	protein_coding
ENSG00000141098	2097.11	0.139157	0.0809081	1.71994	0.0854426	0.324763	GFOD2	ENST00000602377	protein_coding
ENSG00000141101	4508.18	0.0322991	0.148796	0.21707	0.828154	0.933127	NOB1	ENST00000268802	protein_coding
ENSG00000141127	878.991	0.394479	0.160939	2.45111	0.0142416	0.11595	PRPSAP2	ENST00000441887	protein_coding
ENSG00000141179	504.972	-0.0852032	0.170934	-0.498456	0.618163	0.828368	PCTP	ENST00000268896	protein_coding
ENSG00000141198	416.872	-0.833089	0.550954	-1.51209	0.130512	0.403352	TOM1L1	ENST00000570371	protein_coding
ENSG00000141219	1433.01	0.199989	0.124455	1.60692	0.108073	0.366485	C17orf80	ENST00000255557	protein_coding
ENSG00000141232	1672.91	-0.369167	0.144272	-2.55882	0.0105027	0.0964163	TOB1	ENST00000499247	protein_coding
ENSG00000141252	4080.53	0.78043	0.143579	5.43555	5.4627e-08	9.74376e-06	VPS53	ENST00000437048	protein_coding
ENSG00000141255	23.208	-22.392	6.47493	-3.45826	0.000543685	0.013275	SPATA22	ENST00000397168	protein_coding
ENSG00000141258	3002.14	0.423387	0.20286	2.08709	0.0368796	0.203811	SGSM2	ENST00000572875	nonsense_mediated_decay
ENSG00000141279	5367.26	0.199897	0.136801	1.46123	0.143953	0.425386	NPEPPS	ENST00000525007	protein_coding
ENSG00000141294	66.2243	-0.494793	0.356328	-1.38859	0.164958	0.457307	LRRC46	ENST00000269025	protein_coding
ENSG00000141295	620.188	0.0892227	0.233746	0.381709	0.702677	0.875234	SCRN2	ENST00000407215	protein_coding
ENSG00000141298	2041.51	0.0474235	0.233963	0.202697	0.839372	0.937959	SSH2	ENST00000269033	protein_coding
ENSG00000141314	147.53	-0.423276	0.552357	-0.766309	0.443493	0.725434	RHBDL3	ENST00000578006	nonsense_mediated_decay
ENSG00000141337	76.9682	-0.00127055	0.304475	-0.00417293	0.99667	0.999039	ARSG	ENST00000448504	protein_coding
ENSG00000141338	23.1806	1.02354	0.865335	1.18282	0.236881	0.542941	ABCA8	ENST00000269080	protein_coding
ENSG00000141349	3116.06	0.174998	0.0779678	2.24449	0.0248007	0.161432	G6PC3	ENST00000269097	protein_coding
ENSG00000141367	30736.8	-0.0752578	0.0786791	-0.956516	0.338812	0.642771	CLTC	ENST00000393043	protein_coding
ENSG00000141376	403.581	0.255315	0.222876	1.14555	0.251983	0.560387	BCAS3	ENST00000588168	protein_coding
ENSG00000141378	938.656	-0.0327088	0.109801	-0.297891	0.765786	0.904889	PTRH2	ENST00000587935	processed_transcript
ENSG00000141380	5242.71	-0.0571613	0.0896122	-0.637874	0.523556	0.773346	SS18	ENST00000415083	protein_coding
ENSG00000141384	494.512	-1.89774	0.373101	-5.0864	3.64922e-07	4.42436e-05	TAF4B	ENST00000269142	protein_coding
ENSG00000141385	4940.75	0.0914662	0.0798942	1.14484	0.252275	0.560635	AFG3L2	ENST00000269143	protein_coding
ENSG00000141391	386.897	-0.0430819	0.324227	-0.132876	0.894291	0.959165	PRELID3A	ENST00000590956	protein_coding
ENSG00000141401	195.585	-0.121666	0.261246	-0.465715	0.64142	0.840981	IMPA2	ENST00000588752	processed_transcript
ENSG00000141404	17.2897	0.623705	0.520653	1.19793	0.230945	0.537396	GNAL	ENST00000334049	protein_coding
ENSG00000141424	6356.16	-0.551933	0.208583	-2.64611	0.00814227	0.082267	SLC39A6	ENST00000269187	protein_coding
ENSG00000141425	1659.84	0.0819764	0.161981	0.506087	0.612796	0.824782	RPRD1A	ENST00000587563	nonsense_mediated_decay
ENSG00000141428	665.377	0.00418434	0.130516	0.0320599	0.974424	0.991701	C18orf21	ENST00000592875	protein_coding
ENSG00000141429	3006.12	0.432552	0.283343	1.5266	0.12686	0.397895	GALNT1	ENST00000586725	processed_transcript
ENSG00000141433	2.31457	-1.39169	2.34581	-0.593264	0.553004		ADCYAP1	ENST00000450565	protein_coding
ENSG00000141441	43.1323	-1.89531	0.637834	-2.97148	0.00296366	0.0424738	GAREM1	ENST00000583696	protein_coding
ENSG00000141446	749.538	0.404349	0.145636	2.77643	0.005496	0.0641636	ESCO1	ENST00000269214	protein_coding
ENSG00000141447	467.162	-1.58685	0.577806	-2.74634	0.00602636	0.0678762	OSBPL1A	ENST00000319481	protein_coding
ENSG00000141448	763.012	2.64842	0.587204	4.51022	6.47592e-06	0.000485655	GATA6	ENST00000269216	protein_coding
ENSG00000141449	490.764	-0.723471	0.627622	-1.15272	0.249026	0.556452	GREB1L	ENST00000584446	retained_intron
ENSG00000141452	1288.09	-0.0783041	0.170892	-0.458208	0.646803	0.843625	C18orf8	ENST00000269221	protein_coding
ENSG00000141456	6338.27	0.419146	0.130596	3.20949	0.0013297	0.0249568	PELP1	ENST00000572293	protein_coding
ENSG00000141458	3028.97	-0.837789	0.167262	-5.00885	5.47573e-07	6.21053e-05	NPC1	ENST00000591107	protein_coding
ENSG00000141480	2416.08	0.642926	0.255229	2.51902	0.0117684	0.103444	ARRB2	ENST00000269260	protein_coding
ENSG00000141485	2.37237	1.75905	1.05852	1.6618	0.0965538		SLC13A5	ENST00000433363	protein_coding
ENSG00000141497	34.8779	0.96827	0.831409	1.16461	0.244176	0.551159	ZMYND15	ENST00000433935	protein_coding
ENSG00000141499	2409.37	0.275859	0.133516	2.06611	0.0388185	0.20971	WRAP53	ENST00000431639	protein_coding
ENSG00000141503	6378.96	0.602634	0.160356	3.75809	0.000171214	0.00560713	MINK1	ENST00000355280	protein_coding
ENSG00000141504	1146.3	1.1012	0.215638	5.10672	3.27804e-07	4.16587e-05	SAT2	ENST00000576846	retained_intron
ENSG00000141505	32.8807	1.07664	0.352745	3.05219	0.00227181	0.0356859	ASGR1	ENST00000269299	protein_coding
ENSG00000141506	5.01411	-1.27146	2.06197	-0.616623	0.537483	0.78236	PIK3R5	ENST00000269300	nonsense_mediated_decay
ENSG00000141510	5570.78	0.552448	0.161851	3.41332	0.000641769	0.0148451	TP53	ENST00000413465	protein_coding
ENSG00000141519	75.9365	0.32624	0.328331	0.993633	0.320401	0.626431	CCDC40	ENST00000397545	protein_coding
ENSG00000141522	31823.2	-0.164995	0.120531	-1.3689	0.17103	0.465574	ARHGDIA	ENST00000582520	processed_transcript
ENSG00000141524	19.0581	1.07199	0.507304	2.11311	0.0345913	0.196483	TMC6	ENST00000590602	protein_coding
ENSG00000141526	9917.35	-0.560477	0.324881	-1.72517	0.0844962	0.323332	SLC16A3	ENST00000584689	protein_coding
ENSG00000141527	6.42901	0.139386	0.863771	0.161369	0.871803	0.95178	CARD14	ENST00000576785	protein_coding
ENSG00000141540	62.0101	1.96398	0.479515	4.09577	4.20764e-05	0.00192202	TTYH2	ENST00000269346	protein_coding
ENSG00000141542	383.494	-0.0333599	0.319553	-0.104395	0.916856	0.970009	RAB40B	ENST00000571995	protein_coding
ENSG00000141543	7163.91	-0.301449	0.115734	-2.60467	0.00919633	0.0884299	EIF4A3	ENST00000269349	protein_coding
ENSG00000141551	8738.85	0.0654378	0.0907752	0.720877	0.470985	0.743812	CSNK1D	ENST00000584672	nonsense_mediated_decay
ENSG00000141552	2689.67	-0.157135	0.118254	-1.32879	0.183918	0.481354	ANAPC11	ENST00000571570	protein_coding
ENSG00000141556	5324.4	-0.375738	0.191095	-1.96624	0.0492713	0.239476	TBCD	ENST00000355528	protein_coding
ENSG00000141560	2909.47	-0.00907109	0.165998	-0.0546459	0.956421	0.986182	FN3KRP	ENST00000269373	protein_coding
ENSG00000141562	1578.27	0.0998778	0.187216	0.533491	0.593694	0.81302	NARF	ENST00000579198	protein_coding
ENSG00000141564	4848.48	-0.152358	0.122158	-1.24722	0.212318	0.517152	RPTOR	ENST00000574767	nonsense_mediated_decay
ENSG00000141568	5800.75	0.0308143	0.0889894	0.346269	0.72914	0.886721	FOXK2	ENST00000624186	TEC
ENSG00000141569	1564.67	0.127398	0.203407	0.626322	0.531104	0.777959	TRIM65	ENST00000591668	protein_coding
ENSG00000141570	262.702	0.153875	0.1649	0.933141	0.350747	0.653547	CBX8	ENST00000269385	protein_coding
ENSG00000141574	2609.92	-0.265391	0.723552	-0.366789	0.713777	0.880304	SECTM1	ENST00000269389	protein_coding
ENSG00000141576	275.575	-1.96681	0.723266	-2.71934	0.00654117	0.0717436	RNF157	ENST00000269391	protein_coding
ENSG00000141577	1950.84	-0.135628	0.115576	-1.17349	0.240599	0.546863	CEP131	ENST00000374782	protein_coding
ENSG00000141580	8583.64	-0.444166	0.103246	-4.302	1.69262e-05	0.00094215	WDR45B	ENST00000392325	protein_coding
ENSG00000141582	1715.01	0.078345	0.175404	0.446655	0.655124	0.848388	CBX4	ENST00000269397	protein_coding
ENSG00000141627	1835.97	0.317889	0.104223	3.05009	0.00228777	0.0358831	DYM	ENST00000269445	protein_coding
ENSG00000141642	212.31	0.072875	0.152091	0.479153	0.63183	0.835889	ELAC1	ENST00000588577	protein_coding
ENSG00000141644	4128.89	-0.0597632	0.0922579	-0.647784	0.517125	0.770144	MBD1	ENST00000585672	protein_coding
ENSG00000141646	2989.68	0.00273389	0.11094	0.024643	0.98034	0.994052	SMAD4	ENST00000588860	protein_coding
ENSG00000141655	177.555	1.72964	0.832887	2.07668	0.0378309	0.206765	TNFRSF11A	ENST00000592013	retained_intron
ENSG00000141664	1321.2	-0.0608737	0.430714	-0.141332	0.887608	0.957946	ZCCHC2	ENST00000269499	protein_coding
ENSG00000141682	3564.11	-0.738389	0.41712	-1.77021	0.0766927	0.306379	PMAIP1	ENST00000316660	protein_coding
ENSG00000141696	3776.58	0.744677	0.250432	2.97357	0.00294358	0.0422434	P3H4	ENST00000355468	protein_coding
ENSG00000141698	3815.45	-0.21114	0.196391	-1.0751	0.282331	0.590293	NT5C3B	ENST00000517701	retained_intron
ENSG00000141699	1863.8	0.238015	0.108682	2.19002	0.028523	0.174896	FAM134C	ENST00000589797	nonsense_mediated_decay
ENSG00000141736	6107.55	0.230225	0.118511	1.94265	0.0520584	0.246396	ERBB2	ENST00000584601	protein_coding
ENSG00000141738	25.5413	0.501148	0.530635	0.944431	0.34495	0.648095	GRB7	ENST00000577695	protein_coding
ENSG00000141741	1408.42	0.0834869	0.123661	0.675129	0.499594	0.759412	MIEN1	ENST00000582963	retained_intron
ENSG00000141750	33.62	2.86089	0.623162	4.59093	4.41278e-06	0.000352622	STAC2	ENST00000333461	protein_coding
ENSG00000141753	18578.9	0.124197	0.170305	0.72926	0.465843	0.740853	IGFBP4	ENST00000269593	protein_coding
ENSG00000141756	17955.1	0.273399	0.238011	1.14868	0.250687	0.558682	FKBP10	ENST00000585664	protein_coding
ENSG00000141759	4229.28	-0.191896	0.129424	-1.48269	0.138158	0.416012	TXNL4A	ENST00000269601	protein_coding
ENSG00000141837	658.561	-1.8711	0.952935	-1.96351	0.0495872	0.240371	CACNA1A	ENST00000360228	protein_coding
ENSG00000141854	16.7659	1.14234	0.590444	1.93471	0.0530263	0.249308	MISP3	ENST00000587086	protein_coding
ENSG00000141858	3897.12	-0.15784	0.215853	-0.731237	0.464635	0.740215	SAMD1	ENST00000533683	protein_coding
ENSG00000141867	10829.9	0.1636	0.152605	1.07205	0.2837	0.591346	BRD4	ENST00000263377	protein_coding
ENSG00000141873	1824.19	-0.101261	0.140845	-0.71895	0.472172	0.744317	SLC39A3	ENST00000545664	protein_coding
ENSG00000141905	21921.2	0.0396856	0.152964	0.259443	0.795293	0.917305	NFIC	ENST00000589123	protein_coding
ENSG00000141933	960.981	0.172438	0.173907	0.991553	0.321416	0.627282	TPGS1	ENST00000359315	protein_coding
ENSG00000141934	168.68	3.0683	0.832148	3.68721	0.00022673	0.00694472	PLPP2	ENST00000327790	protein_coding
ENSG00000141956	719.206	0.107663	0.177102	0.607913	0.543245	0.785315	PRDM15	ENST00000470586	processed_transcript
ENSG00000141959	9306.98	-0.145005	0.140948	-1.02878	0.303584	0.610065	PFKL	ENST00000349048	protein_coding
ENSG00000141965	3643.75	0.0417714	0.143706	0.290673	0.771301	0.907291	FEM1A	ENST00000269856	protein_coding
ENSG00000141971	1773.27	0.166748	0.167	0.998493	0.31804	0.623929	MVB12A	ENST00000528911	protein_coding
ENSG00000141985	14295.7	0.118181	0.14555	0.811967	0.416811	0.704796	SH3GL1	ENST00000269886	protein_coding
ENSG00000141994	2892.31	-0.431884	0.223752	-1.93019	0.0535831	0.250585	DUS3L	ENST00000590343	protein_coding
ENSG00000142002	9293.01	-0.279627	0.170285	-1.64211	0.100567	0.35383	DPP9	ENST00000594671	protein_coding
ENSG00000142039	2463.35	-0.283565	0.183843	-1.54243	0.122968	0.391981	CCDC97	ENST00000269967	protein_coding
ENSG00000142046	53.1306	-0.0624383	0.284972	-0.219104	0.826569	0.932088	TMEM91	ENST00000539627	protein_coding
ENSG00000142065	83.2062	0.268493	0.25491	1.05328	0.292211	0.599133	ZFP14	ENST00000270001	protein_coding
ENSG00000142082	579.553	0.348536	0.12105	2.87928	0.00398585	0.0516813	SIRT3	ENST00000382743	protein_coding
ENSG00000142089	13933.4	-0.025217	0.287802	-0.0876193	0.930179	0.975303	IFITM3	ENST00000399808	protein_coding
ENSG00000142102	418.278	0.272207	0.290661	0.936512	0.34901	0.652214	PGGHG	ENST00000474221	retained_intron
ENSG00000142149	259.622	-3.68216	1.24797	-2.95052	0.00317239	0.0443504	HUNK	ENST00000270112	protein_coding
ENSG00000142156	97575.6	-0.200581	0.330691	-0.606553	0.544148	0.785826	COL6A1	ENST00000361866	protein_coding
ENSG00000142166	3706.68	-0.375781	0.15995	-2.34936	0.0188056	0.136097	IFNAR1	ENST00000493503	processed_transcript
ENSG00000142168	6422.13	-0.0909583	0.0880495	-1.03304	0.301587	0.608506	SOD1	ENST00000270142	protein_coding
ENSG00000142173	101239	-0.338337	0.329136	-1.02796	0.30397	0.610093	COL6A2	ENST00000300527	protein_coding
ENSG00000142178	18.7763	1.99803	1.16628	1.71316	0.0866834	0.326812	SIK1	ENST00000270162	protein_coding
ENSG00000142185	9.73265	1.33393	1.39097	0.95899	0.337564	0.641322	TRPM2	ENST00000300482	protein_coding
ENSG00000142186	8090.39	0.0307071	0.108869	0.282055	0.777901	0.910179	SCYL1	ENST00000270176	protein_coding
ENSG00000142188	972.987	-0.0276173	0.16352	-0.168893	0.865881	0.949595	TMEM50B	ENST00000484377	processed_transcript
ENSG00000142192	23875.1	-0.153091	0.0886549	-1.72681	0.0842011	0.322906	APP	ENST00000346798	protein_coding
ENSG00000142197	2636.49	-0.16231	0.326473	-0.497161	0.619075	0.828635	DOPEY2	ENST00000270190	protein_coding
ENSG00000142207	5469.15	0.0573166	0.155265	0.369153	0.712013	0.879531	URB1	ENST00000382751	protein_coding
ENSG00000142208	14994.8	-0.20031	0.0841664	-2.37993	0.0173159	0.130313	AKT1	ENST00000554581	protein_coding
ENSG00000142227	8486.8	-0.163959	0.131674	-1.24519	0.213063	0.517651	EMP3	ENST00000599704	protein_coding
ENSG00000142230	12054.2	-0.0113154	0.0557109	-0.203109	0.83905	0.937929	SAE1	ENST00000594144	protein_coding
ENSG00000142233	5.63061	2.19815	0.989359	2.22179	0.0262977	0.1667	NTN5	ENST00000270235	protein_coding
ENSG00000142235	43.4031	1.23753	0.528141	2.34317	0.0191205	0.137621	LMTK3	ENST00000600059	protein_coding
ENSG00000142252	962.203	0.0721526	0.149575	0.482385	0.629532	0.834314	GEMIN7	ENST00000591607	protein_coding
ENSG00000142279	2501.01	-0.0615561	0.206393	-0.298247	0.765514	0.904868	WTIP	ENST00000590071	protein_coding
ENSG00000142303	162.994	0.829905	0.645098	1.28648	0.198276	0.499204	ADAMTS10	ENST00000595838	protein_coding
ENSG00000142327	2237.45	0.217653	0.181559	1.1988	0.230606	0.537209	RNPEPL1	ENST00000451363	protein_coding
ENSG00000142330	1181.7	0.0830866	0.105968	0.78407	0.432999	0.717054	CAPN10	ENST00000391984	protein_coding
ENSG00000142347	20.2555	0.907481	0.489643	1.85335	0.0638319	0.276907	MYO1F	ENST00000338257	protein_coding
ENSG00000142396	288.856	-0.0188671	0.203559	-0.0926863	0.926153	0.972869	ERVK3-1	ENST00000413518	protein_coding
ENSG00000142408	46.1091	2.10423	1.2672	1.66053	0.096807	0.345909	CACNG8	ENST00000270458	protein_coding
ENSG00000142409	4061.28	-0.204839	0.122757	-1.66866	0.0951855	0.343203	ZNF787	ENST00000610935	protein_coding
ENSG00000142444	1186.92	0.0325513	0.154414	0.210806	0.833039	0.935211	C19orf52	ENST00000270502	protein_coding
ENSG00000142453	10599.8	0.0314944	0.155129	0.20302	0.839119	0.93793	CARM1	ENST00000327064	protein_coding
ENSG00000142459	2006.89	0.203196	0.181285	1.12086	0.262346	0.571296	EVI5L	ENST00000270530	protein_coding
ENSG00000142494	90.7188	-1.89544	0.723603	-2.61946	0.00880703	0.0861349	SLC47A1	ENST00000584348	processed_transcript
ENSG00000142507	5287.46	0.340804	0.0874142	3.89872	9.67017e-05	0.00358147	PSMB6	ENST00000270586	protein_coding
ENSG00000142528	996.032	0.124128	0.173889	0.713832	0.475331	0.746149	ZNF473	ENST00000598809	protein_coding
ENSG00000142530	18.0922	1.54126	0.394421	3.90766	9.31943e-05	0.00349652	FAM71E1	ENST00000593796	non_stop_decay
ENSG00000142534	18085.3	-0.063629	0.0998031	-0.637545	0.52377	0.773544	RPS11	ENST00000600027	retained_intron
ENSG00000142541	34025.4	-0.0362943	0.104803	-0.346311	0.729109	0.886721	RPL13A	ENST00000391857	protein_coding
ENSG00000142544	764.937	0.0831693	0.196177	0.42395	0.671602	0.858414	CTU1	ENST00000421832	protein_coding
ENSG00000142546	4414.03	-0.170129	0.132786	-1.28123	0.200112	0.50143	NOSIP	ENST00000601015	non_stop_decay
ENSG00000142552	14741.8	0.233735	0.293912	0.795254	0.426466	0.711541	RCN3	ENST00000270645	protein_coding
ENSG00000142556	424.531	0.258132	0.228186	1.13124	0.257956	0.566577	ZNF614	ENST00000356322	protein_coding
ENSG00000142583	17.0942	-0.210176	0.873361	-0.240652	0.809825	0.923999	SLC2A5	ENST00000377424	protein_coding
ENSG00000142599	7385.79	0.00176854	0.156807	0.0112785	0.991001	0.997665	RERE	ENST00000337907	protein_coding
ENSG00000142606	9.65215	-0.301411	0.445593	-0.676427	0.49877	0.759057	MMEL1	ENST00000471840	protein_coding
ENSG00000142609	5.74338	1.73899	1.44442	1.20393	0.228615	0.535593	CFAP74	ENST00000493964	protein_coding
ENSG00000142611	6.2607	-1.66196	0.794028	-2.09308	0.036342	0.202293	PRDM16	ENST00000511072	protein_coding
ENSG00000142619	7.50436	0.773561	1.10462	0.700295	0.483743	0.751484	PADI3	ENST00000375460	protein_coding
ENSG00000142621	26.7799	-0.652279	0.476476	-1.36896	0.17101	0.465574	FHAD1	ENST00000433640	protein_coding
ENSG00000142623	30.6813	1.62808	0.743423	2.18999	0.0285253	0.174896	PADI1	ENST00000375471	protein_coding
ENSG00000142627	5005.45	0.223984	0.369663	0.605913	0.544572	0.78595	EPHA2	ENST00000358432	protein_coding
ENSG00000142632	422.823	-1.062	0.282615	-3.75777	0.000171435	0.00560713	ARHGEF19	ENST00000478117	processed_transcript
ENSG00000142634	10354.4	-0.461077	0.101825	-4.52812	5.95118e-06	0.000456531	EFHD2	ENST00000375980	protein_coding
ENSG00000142655	2148.23	-0.114702	0.0991216	-1.15718	0.247197	0.554472	PEX14	ENST00000472851	retained_intron
ENSG00000142657	7804.5	-0.00680553	0.184991	-0.0367884	0.970654	0.990811	PGD	ENST00000491493	protein_coding
ENSG00000142661	20.9875	0.403834	0.94828	0.425859	0.670211	0.85777	MYOM3	ENST00000338909	protein_coding
ENSG00000142669	12509.3	0.273441	0.0871825	3.13642	0.00171022	0.0300407	SH3BGRL3	ENST00000270792	protein_coding
ENSG00000142675	35.1011	0.958963	0.402446	2.38284	0.0171798	0.129715	CNKSR1	ENST00000361530	protein_coding
ENSG00000142676	17167.6	-0.129686	0.0801078	-1.6189	0.105469	0.362066	RPL11	ENST00000374550	protein_coding
ENSG00000142677	165.586	-1.17686	0.795516	-1.47937	0.139042	0.417482	IL22RA1	ENST00000270800	protein_coding
ENSG00000142684	1503.43	0.0325875	0.200157	0.162809	0.870668	0.951592	ZNF593	ENST00000374266	protein_coding
ENSG00000142686	1808.21	0.0847581	0.124214	0.682354	0.495015	0.756177	C1orf216	ENST00000270815	protein_coding
ENSG00000142687	1543.39	0.0886244	0.235891	0.375701	0.707139	0.877157	KIAA0319L	ENST00000325722	protein_coding
ENSG00000142694	3059.59	-0.527544	0.223437	-2.36104	0.0182236	0.133788	EVA1B	ENST00000270824	protein_coding
ENSG00000142700	3.46242	-0.550418	1.76097	-0.312566	0.75461	0.899533	DMRTA2	ENST00000418121	protein_coding
ENSG00000142731	2883.34	0.0368798	0.105655	0.349057	0.727046	0.885552	PLK4	ENST00000270861	protein_coding
ENSG00000142733	2456.65	-0.4247	0.277015	-1.53313	0.125244	0.395421	MAP3K6	ENST00000486046	protein_coding
ENSG00000142751	2462.52	0.0461839	0.0715814	0.645194	0.518802	0.770747	GPN2	ENST00000374135	protein_coding
ENSG00000142765	6.07749	0.53299	0.724635	0.735529	0.462017	0.738595	SYTL1	ENST00000618673	protein_coding
ENSG00000142784	2240.59	0.550045	0.205235	2.68007	0.00736062	0.0768711	WDTC1	ENST00000361771	protein_coding
ENSG00000142794	760.357	-0.223199	0.346489	-0.644175	0.519462	0.77097	NBPF3	ENST00000454000	protein_coding
ENSG00000142798	24370.2	0.155376	0.250777	0.619578	0.535536	0.781142	HSPG2	ENST00000486901	retained_intron
ENSG00000142856	873.507	-0.296203	0.305762	-0.968739	0.332676	0.636738	ITGB3BP	ENST00000492655	processed_transcript
ENSG00000142864	28541.7	0.00880915	0.0797024	0.110525	0.911993	0.967593	SERBP1	ENST00000370994	protein_coding
ENSG00000142867	1702.09	-0.425747	0.13762	-3.09364	0.00197719	0.032869	BCL10	ENST00000370580	protein_coding
ENSG00000142871	42126.8	-0.103932	0.118945	-0.873782	0.382237	0.677506	CYR61	ENST00000451137	protein_coding
ENSG00000142875	1267.15	-0.111631	0.1399	-0.797936	0.424907	0.710445	PRKACB	ENST00000370689	protein_coding
ENSG00000142892	2273.03	0.192395	0.141102	1.36351	0.172721	0.467213	PIGK	ENST00000370812	protein_coding
ENSG00000142910	538.451	2.07753	1.09068	1.9048	0.0568065	0.259336	TINAGL1	ENST00000271064	protein_coding
ENSG00000142920	147.803	-0.484828	0.436184	-1.11152	0.266344	0.57546	AZIN2	ENST00000478635	processed_transcript
ENSG00000142937	21562.9	-0.147945	0.0813492	-1.81865	0.0689654	0.289646	RPS8	ENST00000497035	processed_transcript
ENSG00000142945	8799.49	-0.128551	0.126737	-1.01431	0.310434	0.616948	KIF2C	ENST00000452259	protein_coding
ENSG00000142949	17771.1	0.377292	0.144242	2.61568	0.00890502	0.0867715	PTPRF	ENST00000496043	processed_transcript
ENSG00000142959	11.3823	-0.587747	0.635636	-0.92466	0.355143	0.656416	BEST4	ENST00000372207	protein_coding
ENSG00000142961	1106.44	-0.534188	0.373659	-1.42962	0.152827	0.440263	MOB3C	ENST00000271139	protein_coding
ENSG00000143013	11085.2	-1.3056	0.338949	-3.8519	0.000117204	0.00416251	LMO4	ENST00000370544	protein_coding
ENSG00000143028	184.51	-1.54199	0.782302	-1.9711	0.0487125	0.237825	SYPL2	ENST00000369872	protein_coding
ENSG00000143033	1300.18	-0.120532	0.147867	-0.815134	0.414996	0.703275	MTF2	ENST00000370298	protein_coding
ENSG00000143036	25.7839	-1.1331	0.583	-1.94358	0.0519466	0.246317	SLC44A3	ENST00000446120	protein_coding
ENSG00000143061	122.316	-1.38993	0.843555	-1.6477	0.0994142	0.351356	IGSF3	ENST00000369486	protein_coding
ENSG00000143067	1421.68	-1.34818	0.338921	-3.97787	6.95364e-05	0.00281515	ZNF697	ENST00000421812	protein_coding
ENSG00000143079	3056.79	0.0251396	0.132041	0.190393	0.849001	0.942085	CTTNBP2NL	ENST00000271277	protein_coding
ENSG00000143093	2469.17	-0.017044	0.0715668	-0.238155	0.811761	0.924837	STRIP1	ENST00000369796	protein_coding
ENSG00000143106	4315.82	-0.0794681	0.0784758	-1.01264	0.31123	0.617763	PSMA5	ENST00000271308	protein_coding
ENSG00000143110	14.6147	0.112849	0.451544	0.249919	0.80265	0.920306	C1orf162	ENST00000343534	protein_coding
ENSG00000143126	403.188	1.09576	0.461954	2.37201	0.0176918	0.131647	CELSR2	ENST00000271332	protein_coding
ENSG00000143127	75.2603	0.0334981	0.432334	0.077482	0.93824	0.978501	ITGA10	ENST00000369304	protein_coding
ENSG00000143147	1777.72	-0.53311	0.280401	-1.90124	0.0572703	0.260719	GPR161	ENST00000367838	protein_coding
ENSG00000143149	3603.23	0.179307	0.094935	1.88873	0.0589278	0.264724	ALDH9A1	ENST00000354775	protein_coding
ENSG00000143153	1541.04	0.0741602	0.222375	0.333491	0.738763	0.891104	ATP1B1	ENST00000367816	protein_coding
ENSG00000143155	2992.7	0.0190886	0.103425	0.184564	0.853571	0.944043	TIPRL	ENST00000367833	protein_coding
ENSG00000143156	655.523	0.045511	0.155572	0.29254	0.769873	0.906559	NME7	ENST00000530739	processed_transcript
ENSG00000143157	3594.94	0.0542939	0.202307	0.268374	0.788411	0.914366	POGK	ENST00000449930	protein_coding
ENSG00000143158	2353.45	0.239068	0.117874	2.02816	0.0425436	0.22109	MPC2	ENST00000367846	protein_coding
ENSG00000143162	773.847	0.785053	0.259419	3.0262	0.00247649	0.0375856	CREG1	ENST00000466652	processed_transcript
ENSG00000143164	4057.32	-0.000813892	0.129887	-0.00626615	0.995	0.998657	DCAF6	ENST00000450548	processed_transcript
ENSG00000143171	9.93002	1.87834	1.14807	1.63609	0.10182	0.355688	RXRG	ENST00000359842	protein_coding
ENSG00000143178	47.0052	-0.769368	0.383412	-2.00663	0.0447886	0.227458	TBX19	ENST00000367821	protein_coding
ENSG00000143179	8091.26	0.209607	0.217278	0.964694	0.334698	0.63864	UCK2	ENST00000367879	protein_coding
ENSG00000143183	3955.49	0.0111749	0.11747	0.0951292	0.924212	0.972176	TMCO1	ENST00000392129	protein_coding
ENSG00000143190	1078.89	0.0907194	0.155697	0.582667	0.560118	0.794914	POU2F1	ENST00000367866	protein_coding
ENSG00000143196	91.4903	-4.37111	1.77981	-2.45594	0.0140515	0.115052	DPT	ENST00000367817	protein_coding
ENSG00000143198	1854.98	0.28286	0.212806	1.32919	0.183784	0.481211	MGST3	ENST00000367889	protein_coding
ENSG00000143207	1568.31	0.0415839	0.0892805	0.465767	0.641382	0.840981	RFWD2	ENST00000461830	retained_intron
ENSG00000143217	23.5826	0.267501	1.01257	0.264181	0.791641	0.915844	NECTIN4	ENST00000368012	protein_coding
ENSG00000143222	1906.38	0.300293	0.0774603	3.87673	0.000105869	0.00384409	UFC1	ENST00000467540	processed_transcript
ENSG00000143224	352.812	0.641995	0.194114	3.30731	0.000941951	0.0195392	PPOX	ENST00000352210	protein_coding
ENSG00000143226	1.96416	-2.40187	1.78578	-1.345	0.178624		FCGR2A	ENST00000461298	processed_transcript
ENSG00000143228	2523.46	-0.462423	0.225836	-2.04761	0.0405984	0.21557	NUF2	ENST00000534289	protein_coding
ENSG00000143248	53.471	0.254525	0.471901	0.539361	0.589638	0.811293	RGS5	ENST00000469495	processed_transcript
ENSG00000143252	2583.82	0.174896	0.0936366	1.86782	0.0617875	0.272339	SDHC	ENST00000367975	protein_coding
ENSG00000143256	2850.48	0.022117	0.103527	0.213635	0.830832	0.934317	PFDN2	ENST00000468311	processed_transcript
ENSG00000143258	902.272	0.442598	0.131048	3.37738	0.000731807	0.0164411	USP21	ENST00000492950	protein_coding
ENSG00000143294	4717.48	0.1358	0.114095	1.19024	0.233953	0.539691	PRCC	ENST00000491853	processed_transcript
ENSG00000143303	372.945	0.241994	0.201935	1.19838	0.230771	0.537293	RRNAD1	ENST00000368218	protein_coding
ENSG00000143314	3421.98	0.0482768	0.137781	0.350387	0.726048	0.885224	MRPL24	ENST00000478899	processed_transcript
ENSG00000143315	697.214	0.375537	0.130058	2.88745	0.0038838	0.0509214	PIGM	ENST00000368090	protein_coding
ENSG00000143319	2476.9	0.330985	0.163913	2.01927	0.0434592	0.223694	ISG20L2	ENST00000472824	processed_transcript
ENSG00000143320	1467.01	-1.94668	0.565004	-3.44543	0.000570159	0.0137464	CRABP2	ENST00000368222	protein_coding
ENSG00000143321	28128	-0.187295	0.149256	-1.25486	0.209531	0.512792	HDGF	ENST00000357325	protein_coding
ENSG00000143322	10389.1	-0.352133	0.215997	-1.63027	0.103044	0.357772	ABL2	ENST00000502732	protein_coding
ENSG00000143324	1696.3	0.0794188	0.136584	0.581465	0.560927	0.795112	XPR1	ENST00000367590	protein_coding
ENSG00000143333	6.03864	-1.45787	1.26062	-1.15647	0.247487	0.554637	RGS16	ENST00000367558	protein_coding
ENSG00000143337	3877.43	0.054236	0.120893	0.448628	0.6537	0.847613	TOR1AIP1	ENST00000528443	protein_coding
ENSG00000143340	2.26845	-0.681783	4.29336	-0.158799	0.873827		FAM163A	ENST00000341785	protein_coding
ENSG00000143341	409.24	-0.0787606	0.9813	-0.0802615	0.936029	0.977742	HMCN1	ENST00000271588	protein_coding
ENSG00000143344	1035.6	-0.218058	0.338151	-0.644853	0.519022	0.770747	RGL1	ENST00000304685	protein_coding
ENSG00000143353	161.534	0.379986	0.355241	1.06966	0.284773	0.592112	LYPLAL1	ENST00000366928	protein_coding
ENSG00000143355	3625.43	1.20287	1.04169	1.15473	0.248203	0.555376	LHX9	ENST00000606127	protein_coding
ENSG00000143363	604.708	0.5828	0.152503	3.82157	0.000132604	0.00454864	PRUNE1	ENST00000467771	processed_transcript
ENSG00000143367	1937.18	0.937756	0.376805	2.4887	0.0128209	0.108979	TUFT1	ENST00000368849	protein_coding
ENSG00000143368	8919.29	-0.139282	0.146438	-0.951129	0.341539	0.644913	SF3B4	ENST00000271628	protein_coding
ENSG00000143369	6317.88	0.622315	0.245808	2.53171	0.0113508	0.10108	ECM1	ENST00000470432	processed_transcript
ENSG00000143373	1800.14	0.104175	0.128463	0.810935	0.417403	0.705191	ZNF687	ENST00000443959	protein_coding
ENSG00000143374	1296.49	0.283125	0.10862	2.60657	0.0091454	0.0881771	TARS2	ENST00000369054	protein_coding
ENSG00000143375	28.7218	1.62166	0.732685	2.21331	0.0268764	0.169047	CGN	ENST00000505188	protein_coding
ENSG00000143376	1836.4	-0.0555222	0.158352	-0.350625	0.72587	0.885142	SNX27	ENST00000368841	nonsense_mediated_decay
ENSG00000143379	1426.32	0.0561714	0.134611	0.417286	0.676469	0.861845	SETDB1	ENST00000525956	protein_coding
ENSG00000143382	511.46	-0.482681	0.424512	-1.13702	0.255528	0.564285	ADAMTSL4	ENST00000369041	protein_coding
ENSG00000143384	14401.6	0.0111023	0.126238	0.0879473	0.929919	0.975282	MCL1	ENST00000369026	protein_coding
ENSG00000143387	1051.22	0.101789	0.442113	0.230232	0.817911	0.92747	CTSK	ENST00000271651	protein_coding
ENSG00000143390	2457.75	-0.217835	0.179225	-1.21542	0.224204	0.53138	RFX5	ENST00000290524	protein_coding
ENSG00000143393	5744.26	0.18611	0.136049	1.36796	0.171325	0.465666	PI4KB	ENST00000368874	protein_coding
ENSG00000143398	8639.79	-0.03337	0.113046	-0.295188	0.76785	0.905705	PIP5K1A	ENST00000447555	protein_coding
ENSG00000143401	6473.24	0.444304	0.158139	2.80957	0.00496072	0.0599378	ANP32E	ENST00000583931	protein_coding
ENSG00000143409	194.467	1.29973	0.276521	4.70028	2.59802e-06	0.000231257	FAM63A	ENST00000312210	protein_coding
ENSG00000143416	280.935	0.0563559	0.412417	0.136648	0.891309	0.958474	SELENBP1	ENST00000368868	protein_coding
ENSG00000143418	8106.23	-0.134715	0.128201	-1.05081	0.293347	0.600569	CERS2	ENST00000482825	retained_intron
ENSG00000143420	5870.25	0.122136	0.0958096	1.27478	0.202389	0.503985	ENSA	ENST00000369016	protein_coding
ENSG00000143429	348.455	-1.81831	0.770711	-2.35927	0.0183111	0.134176	AC027612.6	ENST00000609777	processed_transcript
ENSG00000143434	254.886	0.543195	0.22889	2.37316	0.0176364	0.131354	SEMA6C	ENST00000368913	protein_coding
ENSG00000143436	3379.78	-0.0819039	0.131337	-0.623616	0.53288	0.77937	MRPL9	ENST00000368830	protein_coding
ENSG00000143437	2509.56	-0.0137664	0.168669	-0.0816179	0.934951	0.977147	ARNT	ENST00000358595	protein_coding
ENSG00000143442	3047.97	0.0529815	0.155072	0.341657	0.732609	0.888375	POGZ	ENST00000392723	protein_coding
ENSG00000143443	201.408	0.147635	0.202771	0.728087	0.46656	0.741436	C1orf56	ENST00000368926	protein_coding
ENSG00000143450	42.6721	0.107176	0.247526	0.432988	0.665023	0.854655	OAZ3	ENST00000635322	protein_coding
ENSG00000143452	1.28907	2.34773	2.90836	0.807235	0.419531		HORMAD1	ENST00000368995	protein_coding
ENSG00000143457	915.348	0.585378	0.184675	3.16978	0.00152556	0.0275306	GOLPH3L	ENST00000271732	protein_coding
ENSG00000143458	833.625	0.153279	0.184534	0.830628	0.406184	0.696259	GABPB2	ENST00000462520	processed_transcript
ENSG00000143469	81.4537	0.0688005	1.14862	0.0598985	0.952236	0.984346	SYT14	ENST00000367019	protein_coding
ENSG00000143473	53.0419	4.25815	1.40029	3.04091	0.00235862	0.0364574	KCNH1	ENST00000271751	protein_coding
ENSG00000143476	3236.86	0.401925	0.113859	3.53003	0.000415516	0.01094	DTL	ENST00000366991	protein_coding
ENSG00000143479	1321.38	-0.0438083	0.168409	-0.260131	0.794763	0.917065	DYRK3	ENST00000367109	protein_coding
ENSG00000143486	2130.83	0.104984	0.104905	1.00075	0.316948	0.623047	EIF2D	ENST00000472709	nonsense_mediated_decay
ENSG00000143493	2178.04	0.105301	0.171928	0.61247	0.540227	0.784035	INTS7	ENST00000469606	nonsense_mediated_decay
ENSG00000143494	57.1163	-0.125674	0.5497	-0.228623	0.819162	0.92829	VASH2	ENST00000366966	protein_coding
ENSG00000143498	434.839	-0.371298	0.181495	-2.04578	0.0407783	0.215823	TAF1A	ENST00000366890	protein_coding
ENSG00000143499	1451.22	0.164943	0.169184	0.974932	0.329594	0.634003	SMYD2	ENST00000491455	processed_transcript
ENSG00000143502	59.8539	-1.42978	0.835257	-1.71179	0.0869357	0.327324	SUSD4	ENST00000343846	protein_coding
ENSG00000143507	1082.06	-0.311124	0.480532	-0.647458	0.517336	0.770144	DUSP10	ENST00000366899	protein_coding
ENSG00000143512	11.538	-2.68956	0.853735	-3.15035	0.00163078	0.0290319	HHIPL2	ENST00000473144	processed_transcript
ENSG00000143514	3724.44	0.0232717	0.132296	0.175906	0.860368	0.946816	TP53BP2	ENST00000391878	protein_coding
ENSG00000143515	5949.32	0.152073	0.212455	0.715791	0.47412	0.745475	ATP8B2	ENST00000368487	protein_coding
ENSG00000143537	6504.28	-0.0568524	0.131713	-0.431639	0.666004	0.855295	ADAM15	ENST00000473905	processed_transcript
ENSG00000143543	3167.87	0.304875	0.123653	2.46557	0.0136794	0.112996	JTB	ENST00000271843	protein_coding
ENSG00000143545	4390.22	0.0462371	0.116749	0.396038	0.692077	0.868638	RAB13	ENST00000368575	protein_coding
ENSG00000143549	26219.9	-0.221059	0.110923	-1.9929	0.0462721	0.231536	TPM3	ENST00000368533	protein_coding
ENSG00000143553	1492.85	0.311647	0.166691	1.86962	0.0615371	0.271872	SNAPIN	ENST00000368685	protein_coding
ENSG00000143554	180.252	0.892901	0.401443	2.22423	0.0261331	0.166356	SLC27A3	ENST00000271857	protein_coding
ENSG00000143569	13907.4	0.0925068	0.0968294	0.955359	0.339396	0.642835	UBAP2L	ENST00000343815	protein_coding
ENSG00000143570	6475.41	0.0671198	0.10385	0.646317	0.518074	0.770525	SLC39A1	ENST00000356205	protein_coding
ENSG00000143575	4029.07	0.118782	0.114136	1.04071	0.298012	0.605233	HAX1	ENST00000328703	protein_coding
ENSG00000143578	195.868	0.273716	0.170758	1.60295	0.108947	0.368147	CREB3L4	ENST00000477617	processed_transcript
ENSG00000143590	14.9338	0.812335	0.530717	1.53064	0.125859	0.39619	EFNA3	ENST00000368408	protein_coding
ENSG00000143612	5191.14	0.0907327	0.0741518	1.22361	0.2211	0.527765	C1orf43	ENST00000368521	protein_coding
ENSG00000143614	3278.91	0.381022	0.147253	2.58753	0.00966665	0.0915351	GATAD2B	ENST00000637918	protein_coding
ENSG00000143621	14528.1	-0.142945	0.0858159	-1.66572	0.0957692	0.344339	ILF2	ENST00000361891	protein_coding
ENSG00000143622	888.024	0.18441	0.165575	1.11375	0.265385	0.574447	RIT1	ENST00000368323	protein_coding
ENSG00000143624	3136.44	0.237723	0.11453	2.07563	0.037928	0.20718	INTS3	ENST00000318967	protein_coding
ENSG00000143627	3.52599	1.01308	1.0132	0.999876	0.31737	0.623451	PKLR	ENST00000392414	protein_coding
ENSG00000143630	138.743	0.566343	0.222806	2.54186	0.0110264	0.0991694	HCN3	ENST00000368358	protein_coding
ENSG00000143631	5.63555	0.184529	1.11183	0.165968	0.868182	0.950656	FLG	ENST00000368799	protein_coding
ENSG00000143632	20.7865	-0.322614	0.312002	-1.03401	0.30113	0.608447	ACTA1	ENST00000366684	protein_coding
ENSG00000143633	676.874	0.40613	0.169599	2.39465	0.0166363	0.126968	C1orf131	ENST00000366649	protein_coding
ENSG00000143641	11750.1	0.0971976	0.178578	0.544288	0.586243	0.809823	GALNT2	ENST00000494106	processed_transcript
ENSG00000143643	533.648	0.534594	0.211474	2.52794	0.0114733	0.101845	TTC13	ENST00000366661	protein_coding
ENSG00000143653	3185.81	0.187373	0.219781	0.852544	0.393912	0.686552	SCCPDH	ENST00000366510	protein_coding
ENSG00000143669	921.778	0.0257937	0.273101	0.0944475	0.924754	0.972367	LYST	ENST00000389793	protein_coding
ENSG00000143674	32.565	-1.11502	0.695313	-1.60363	0.108795	0.367878	RP5-862P8.2	ENST00000366623	protein_coding
ENSG00000143702	8590.23	0.444064	0.186452	2.38165	0.0172352	0.129994	CEP170	ENST00000366542	protein_coding
ENSG00000143727	3402.73	-0.0982998	0.0956154	-1.02807	0.303915	0.610093	ACP1	ENST00000484125	processed_transcript
ENSG00000143740	1589.51	0.221081	0.125026	1.76828	0.0770145	0.307068	SNAP47	ENST00000480897	processed_transcript
ENSG00000143742	3818.09	0.000149823	0.145818	0.00102747	0.99918	0.99971	SRP9	ENST00000304786	protein_coding
ENSG00000143748	1774.67	0.166634	0.13985	1.19152	0.233449	0.539413	NVL	ENST00000469968	protein_coding
ENSG00000143751	1530.65	0.091998	0.136324	0.674849	0.499772	0.759412	SDE2	ENST00000272091	protein_coding
ENSG00000143753	6176.46	0.0756121	0.125615	0.601934	0.547218	0.787886	DEGS1	ENST00000415210	protein_coding
ENSG00000143756	2109.14	-0.125039	0.163126	-0.766517	0.443369	0.725422	FBXO28	ENST00000366862	protein_coding
ENSG00000143761	24060.7	-0.0958119	0.132776	-0.721606	0.470537	0.743615	ARF1	ENST00000272102	protein_coding
ENSG00000143771	1723.91	-0.0167724	0.110391	-0.151936	0.879237	0.954564	CNIH4	ENST00000465271	protein_coding
ENSG00000143772	360.036	-1.02263	0.370672	-2.75885	0.0058006	0.0661927	ITPKB	ENST00000272117	protein_coding
ENSG00000143774	7072.96	-0.0649621	0.145427	-0.446699	0.655093	0.848388	GUK1	ENST00000366730	protein_coding
ENSG00000143776	4648.21	-0.00145661	0.197124	-0.00738934	0.994104	0.998268	CDC42BPA	ENST00000366767	protein_coding
ENSG00000143786	215.799	1.0206	0.584293	1.74672	0.0806857	0.315154	CNIH3	ENST00000471578	processed_transcript
ENSG00000143793	1202.8	0.157152	0.112202	1.40062	0.161329	0.452308	C1orf35	ENST00000469781	processed_transcript
ENSG00000143797	3082.12	-0.0761379	0.210641	-0.361458	0.717757	0.881362	MBOAT2	ENST00000305997	protein_coding
ENSG00000143799	16998.5	0.0588491	0.152512	0.385866	0.699596	0.873431	PARP1	ENST00000366794	protein_coding
ENSG00000143801	753.227	0.336932	0.269734	1.24913	0.211619	0.515923	PSEN2	ENST00000524196	protein_coding
ENSG00000143811	1373.46	0.275734	0.0977864	2.81976	0.00480595	0.0585034	PYCR2	ENST00000343818	protein_coding
ENSG00000143815	3363.19	0.00662161	0.168193	0.0393692	0.968596	0.990052	LBR	ENST00000272163	protein_coding
ENSG00000143816	31.2428	-0.743027	0.433057	-1.71577	0.0862041	0.326141	WNT9A	ENST00000272164	protein_coding
ENSG00000143819	1012.96	-0.0413631	0.321807	-0.128534	0.897726	0.961049	EPHX1	ENST00000445856	protein_coding
ENSG00000143842	1357.86	0.15939	0.349783	0.455683	0.648618	0.844488	SOX13	ENST00000367203	processed_transcript
ENSG00000143845	285.585	0.260248	0.527738	0.493138	0.621915	0.829639	ETNK2	ENST00000367201	protein_coding
ENSG00000143847	121.913	-0.0997424	0.580339	-0.171869	0.86354	0.948839	PPFIA4	ENST00000367240	protein_coding
ENSG00000143850	33.2852	0.356481	1.11339	0.320178	0.748834	0.896561	PLEKHA6	ENST00000272203	protein_coding
ENSG00000143858	2.10436	-0.562585	1.51249	-0.371959	0.709924		SYT2	ENST00000367267	protein_coding
ENSG00000143862	2053.9	0.177103	0.135751	1.30462	0.192024	0.491439	ARL8A	ENST00000272217	protein_coding
ENSG00000143867	1030.16	2.0942	0.460174	4.55088	5.3421e-06	0.000422086	OSR1	ENST00000272223	protein_coding
ENSG00000143869	3.15084	2.07304	1.02084	2.03073	0.0422827	0.2203	GDF7	ENST00000272224	protein_coding
ENSG00000143870	15781.3	0.0144701	0.135156	0.107063	0.914739	0.969033	PDIA6	ENST00000272227	protein_coding
ENSG00000143878	4403.64	1.13308	0.344419	3.28982	0.00100251	0.0203747	RHOB	ENST00000272233	protein_coding
ENSG00000143882	41.4335	0.146794	0.333069	0.44073	0.659408	0.851394	ATP6V1C2	ENST00000272238	protein_coding
ENSG00000143889	2693.84	-0.0784766	0.0771659	-1.01698	0.309161	0.615636	HNRNPLL	ENST00000449105	protein_coding
ENSG00000143891	801.966	0.0526739	0.235897	0.223292	0.823308	0.930638	GALM	ENST00000272252	protein_coding
ENSG00000143919	158.097	0.765728	0.275007	2.7844	0.00536276	0.0629564	CAMKMT	ENST00000402247	protein_coding
ENSG00000143924	5977.07	0.0617833	0.0904663	0.682943	0.494643	0.756102	EML4	ENST00000318522	protein_coding
ENSG00000143933	15642.9	-0.203002	0.0753388	-2.69452	0.00704895	0.0749093	CALM2	ENST00000272298	protein_coding
ENSG00000143942	387.584	0.134331	0.170843	0.786284	0.431701	0.715973	CHAC2	ENST00000295304	protein_coding
ENSG00000143947	13364	-0.189024	0.108122	-1.74824	0.0804223	0.314424	RPS27A	ENST00000402285	protein_coding
ENSG00000143951	239.917	0.128994	0.125425	1.02846	0.303734	0.610093	WDPCP	ENST00000409354	nonsense_mediated_decay
ENSG00000143952	1249.53	0.121351	0.109366	1.10959	0.267176	0.576667	VPS54	ENST00000409558	protein_coding
ENSG00000143970	4208.34	-0.000277919	0.1178	-0.00235924	0.998118	0.999444	ASXL2	ENST00000435504	protein_coding
ENSG00000143971	795.46	0.198974	0.142221	1.39904	0.1618	0.453121	ETAA1	ENST00000272342	protein_coding
ENSG00000143977	3672.09	-0.160687	0.0949097	-1.69305	0.0904458	0.334474	SNRPG	ENST00000272348	protein_coding
ENSG00000143995	856.565	0.344144	0.311646	1.10428	0.269472	0.578663	MEIS1	ENST00000496248	processed_transcript
ENSG00000144010	2.76639	1.36048	2.00643	0.678062	0.497732		TRIM43B	ENST00000432468	unprocessed_pseudogene
ENSG00000144015	2.79012	0.728362	2.40252	0.303166	0.761763		TRIM43	ENST00000272395	protein_coding
ENSG00000144021	3841.92	0.103605	0.0570099	1.81732	0.0691682	0.289966	CIAO1	ENST00000488633	protein_coding
ENSG00000144026	440.948	0.133051	0.14737	0.902839	0.366611	0.665236	ZNF514	ENST00000496060	retained_intron
ENSG00000144028	20397.8	-0.115388	0.0948907	-1.21601	0.223982	0.531125	SNRNP200	ENST00000323853	protein_coding
ENSG00000144029	3718.24	-0.241727	0.063581	-3.80187	0.000143607	0.00483945	MRPS5	ENST00000272418	protein_coding
ENSG00000144031	41.2873	-0.439175	0.433586	-1.01289	0.311113	0.617737	ANKRD53	ENST00000272421	protein_coding
ENSG00000144034	1564.95	-0.0124918	0.173041	-0.0721901	0.942451	0.980517	TPRKB	ENST00000489476	processed_transcript
ENSG00000144036	1509.15	0.107025	0.281255	0.380525	0.703556	0.875606	EXOC6B	ENST00000272427	protein_coding
ENSG00000144040	1181.13	0.233199	0.250031	0.932682	0.350984	0.653749	SFXN5	ENST00000474528	processed_transcript
ENSG00000144043	6037.68	0.0417148	0.129576	0.321933	0.747504	0.895883	TEX261	ENST00000272438	protein_coding
ENSG00000144045	8.08655	0.658132	0.510055	1.29032	0.196941	0.498102	DQX1	ENST00000418139	nonsense_mediated_decay
ENSG00000144048	1125.04	0.202561	0.102205	1.9819	0.04749	0.235231	DUSP11	ENST00000272444	protein_coding
ENSG00000144057	39.6286	0.391947	1.1589	0.338206	0.735208	0.889782	ST6GAL2	ENST00000361686	protein_coding
ENSG00000144061	245.421	-0.367043	0.160517	-2.28663	0.0222175	0.151097	NPHP1	ENST00000316534	protein_coding
ENSG00000144063	108.922	0.455612	0.86596	0.526136	0.598794	0.816189	MALL	ENST00000272462	protein_coding
ENSG00000144115	107.143	2.35926	0.654487	3.60474	0.000312461	0.00888365	THNSL2	ENST00000419759	protein_coding
ENSG00000144118	4644.06	-0.263385	0.126934	-2.07498	0.0379885	0.207359	RALB	ENST00000447591	protein_coding
ENSG00000144120	586.465	0.0108177	0.168598	0.0641631	0.94884	0.983153	TMEM177	ENST00000401466	protein_coding
ENSG00000144134	145.617	-0.340224	0.223234	-1.52407	0.127492	0.399164	RABL2A	ENST00000393167	protein_coding
ENSG00000144136	5068.76	0.149698	0.24547	0.609841	0.541967	0.7849	SLC20A1	ENST00000272542	protein_coding
ENSG00000144152	929.571	-0.483907	0.439882	-1.10009	0.271295	0.580863	FBLN7	ENST00000331203	protein_coding
ENSG00000144158	49.4659	-0.337537	0.258023	-1.30817	0.190816	0.489894	RP11-395L14.17	ENST00000272567	processed_pseudogene
ENSG00000144161	417.807	0.574309	0.168019	3.41811	0.000630568	0.0146214	ZC3H8	ENST00000409573	protein_coding
ENSG00000144182	91.3116	-0.0858873	0.181997	-0.471915	0.636987	0.838394	LIPT1	ENST00000393473	protein_coding
ENSG00000144199	163.464	-0.252793	0.316277	-0.799278	0.424129	0.709972	FAHD2B	ENST00000414820	protein_coding
ENSG00000144214	16.0788	0.529245	0.47347	1.1178	0.263652	0.572807	LYG1	ENST00000308528	protein_coding
ENSG00000144218	293.106	1.51172	0.985111	1.53457	0.124889	0.395112	AFF3	ENST00000409236	protein_coding
ENSG00000144224	4763.01	0.0178435	0.134116	0.133046	0.894157	0.959165	UBXN4	ENST00000272638	protein_coding
ENSG00000144228	842.315	0.00732928	0.144088	0.0508668	0.959432	0.987133	SPOPL	ENST00000280098	protein_coding
ENSG00000144229	7.25017	1.75196	0.96319	1.81891	0.0689252	0.289646	THSD7B	ENST00000472720	nonsense_mediated_decay
ENSG00000144230	4.27747	1.64665	0.752028	2.18962	0.0285519	0.174923	GPR17	ENST00000496086	processed_transcript
ENSG00000144231	3213.88	-0.0214809	0.0866041	-0.248035	0.804107	0.920826	POLR2D	ENST00000272645	protein_coding
ENSG00000144233	2336.6	0.0958885	0.137614	0.696796	0.485931	0.7522	AMMECR1L	ENST00000272647	protein_coding
ENSG00000144278	10.3226	-3.15262	2.13486	-1.47673	0.139747	0.418408	GALNT13	ENST00000392825	protein_coding
ENSG00000144283	5925.73	0.263149	0.102383	2.57025	0.0101626	0.0941825	PKP4	ENST00000426248	nonsense_mediated_decay
ENSG00000144306	747.263	-0.210738	0.169508	-1.24323	0.213783	0.518964	SCRN3	ENST00000437944	nonsense_mediated_decay
ENSG00000144320	2348.31	-0.395828	0.146034	-2.71052	0.0067177	0.0728995	LNPK	ENST00000272748	protein_coding
ENSG00000144331	9.85987	-3.39912	1.94442	-1.74814	0.0804393	0.314424	ZNF385B	ENST00000466398	processed_transcript
ENSG00000144339	47.6836	-1.9609	1.16036	-1.68991	0.0910449	0.335139	TMEFF2	ENST00000392314	protein_coding
ENSG00000144354	2148.46	-0.185645	0.205162	-0.904868	0.365535	0.664201	CDCA7	ENST00000347703	protein_coding
ENSG00000144355	525.675	-3.28629	0.472522	-6.95479	3.53092e-12	2.43619e-09	DLX1	ENST00000361609	protein_coding
ENSG00000144357	2726.37	0.37551	0.113291	3.31456	0.000917878	0.0192111	UBR3	ENST00000272793	protein_coding
ENSG00000144362	25.3483	0.165969	0.340147	0.487933	0.625598	0.831509	PHOSPHO2	ENST00000359744	protein_coding
ENSG00000144366	172.107	-3.50949	0.818262	-4.28895	1.79516e-05	0.000980655	GULP1	ENST00000409843	protein_coding
ENSG00000144369	461.441	-0.615459	0.384794	-1.59945	0.10972	0.369577	FAM171B	ENST00000304698	protein_coding
ENSG00000144381	20392	-0.0595404	0.116675	-0.510308	0.609835	0.823378	HSPD1	ENST00000388968	protein_coding
ENSG00000144395	335.42	0.114197	0.167546	0.681588	0.4955	0.756521	CCDC150	ENST00000431807	nonsense_mediated_decay
ENSG00000144401	379.277	0.434402	0.227584	1.90875	0.0562941	0.257778	METTL21A	ENST00000432416	protein_coding
ENSG00000144426	653.32	0.335358	0.143467	2.33753	0.0194117	0.138864	NBEAL1	ENST00000497505	retained_intron
ENSG00000144445	209.438	0.0857414	0.293609	0.292026	0.770267	0.906587	KANSL1L	ENST00000281772	protein_coding
ENSG00000144451	328.865	0.170518	0.258254	0.660271	0.50908	0.765032	SPAG16	ENST00000331683	protein_coding
ENSG00000144452	5.13225	1.8187	1.47282	1.23484	0.21689	0.522259	ABCA12	ENST00000272895	protein_coding
ENSG00000144455	829.544	0.0590577	0.211282	0.279521	0.779845	0.910589	SUMF1	ENST00000470751	processed_transcript
ENSG00000144468	914.887	-0.265544	0.128554	-2.06562	0.0388639	0.209847	RHBDD1	ENST00000424132	protein_coding
ENSG00000144476	168.301	-2.71633	1.29046	-2.10493	0.0352977	0.198677	ACKR3	ENST00000447924	protein_coding
ENSG00000144481	3.16292	-1.96536	1.33407	-1.4732	0.140696	0.419887	TRPM8	ENST00000324695	protein_coding
ENSG00000144485	126.254	-0.204958	0.405472	-0.50548	0.613222	0.825098	HES6	ENST00000272937	protein_coding
ENSG00000144488	55.0223	-0.507264	1.05398	-0.481286	0.630314	0.83493	ESPNL	ENST00000343063	protein_coding
ENSG00000144504	346.476	0.235464	0.149274	1.5774	0.114704	0.379042	ANKMY1	ENST00000373318	protein_coding
ENSG00000144524	2426.05	0.167603	0.0895518	1.87158	0.0612653	0.271314	COPS7B	ENST00000410024	protein_coding
ENSG00000144535	1065.08	-0.188681	0.105938	-1.78106	0.0749024	0.302542	DIS3L2	ENST00000273009	protein_coding
ENSG00000144554	2532.03	-0.0245436	0.108744	-0.2257	0.821435	0.929631	FANCD2	ENST00000287647	protein_coding
ENSG00000144559	441.987	0.351516	0.106515	3.30015	0.00096632	0.0197917	TAMM41	ENST00000498127	retained_intron
ENSG00000144560	1508.28	0.0586672	0.191377	0.306552	0.759184	0.901635	VGLL4	ENST00000273038	protein_coding
ENSG00000144566	3211.4	0.0793221	0.102843	0.77129	0.440535	0.723288	RAB5A	ENST00000273047	protein_coding
ENSG00000144567	4568.91	-0.150098	0.0876685	-1.71211	0.0868769	0.327219	FAM134A	ENST00000458520	protein_coding
ENSG00000144579	4613.91	-0.131275	0.121283	-1.08238	0.279083	0.58798	CTDSP1	ENST00000491064	processed_transcript
ENSG00000144580	6738.35	-0.126076	0.123901	-1.01755	0.30889	0.615343	CNOT9	ENST00000627282	protein_coding
ENSG00000144583	2886.4	0.558104	0.226755	2.46127	0.0138447	0.114045	MARCH4	ENST00000273067	protein_coding
ENSG00000144589	1075.48	0.286647	0.124553	2.3014	0.0213691	0.147256	STK11IP	ENST00000456909	protein_coding
ENSG00000144591	2294.19	0.282151	0.133958	2.10626	0.0351815	0.198252	GMPPA	ENST00000313597	protein_coding
ENSG00000144596	206.645	1.2458	0.772111	1.61349	0.106637	0.364191	GRIP2	ENST00000621039	protein_coding
ENSG00000144597	1812.09	0.130293	0.120902	1.07767	0.28118	0.589347	EAF1	ENST00000396842	protein_coding
ENSG00000144635	4452.59	-0.419296	0.117095	-3.58082	0.000342514	0.00950532	DYNC1LI1	ENST00000273130	protein_coding
ENSG00000144642	1905.01	0.236876	0.199103	1.18972	0.234158	0.540004	RBMS3	ENST00000432518	processed_transcript
ENSG00000144645	369.269	1.01395	0.751291	1.34961	0.177142	0.472439	OSBPL10	ENST00000396556	protein_coding
ENSG00000144647	1243.75	0.417617	0.169269	2.46718	0.0136182	0.112853	POMGNT2	ENST00000441964	protein_coding
ENSG00000144649	16.0665	1.28682	1.63069	0.789127	0.430038	0.714112	FAM198A	ENST00000273146	nonsense_mediated_decay
ENSG00000144655	1980.85	0.0581024	0.195073	0.29785	0.765818	0.904889	CSRNP1	ENST00000273153	protein_coding
ENSG00000144659	1733.24	-0.00890841	0.126093	-0.0706493	0.943677	0.981115	SLC25A38	ENST00000273158	protein_coding
ENSG00000144668	8.40711	-0.769427	0.557949	-1.37903	0.167886	0.461649	ITGA9	ENST00000422441	protein_coding
ENSG00000144674	7573.53	-0.20736	0.111669	-1.85691	0.0633236	0.275863	GOLGA4	ENST00000361924	protein_coding
ENSG00000144677	1795.14	0.104225	0.207623	0.501991	0.615674	0.827014	CTDSPL	ENST00000443503	protein_coding
ENSG00000144681	462.81	-0.895214	0.457219	-1.95795	0.0502356	0.242012	STAC	ENST00000273183	protein_coding
ENSG00000144711	2325.84	0.0698083	0.193423	0.36091	0.718167	0.881406	IQSEC1	ENST00000273221	protein_coding
ENSG00000144712	303.226	0.318308	0.45566	0.698564	0.484825	0.7522	CAND2	ENST00000295989	protein_coding
ENSG00000144713	15372.3	-0.118532	0.0775874	-1.52772	0.126582	0.397613	RPL32	ENST00000429711	protein_coding
ENSG00000144724	4531.75	-0.47673	0.29295	-1.62734	0.103664	0.358624	PTPRG	ENST00000495879	processed_transcript
ENSG00000144730	91.8144	-1.2371	0.489175	-2.52896	0.0114401	0.101659	IL17RD	ENST00000296318	protein_coding
ENSG00000144736	1391.22	0.286741	0.131093	2.1873	0.0287204	0.175558	SHQ1	ENST00000468371	processed_transcript
ENSG00000144741	688.896	0.0839518	0.157684	0.532405	0.594445	0.813506	SLC25A26	ENST00000354883	protein_coding
ENSG00000144744	2909.1	-0.160782	0.136564	-1.17734	0.239062	0.54498	UBA3	ENST00000415609	protein_coding
ENSG00000144746	2047.08	-0.116655	0.204935	-0.56923	0.5692	0.800256	ARL6IP5	ENST00000273258	protein_coding
ENSG00000144747	3983.84	0.205013	0.0898947	2.2806	0.0225724	0.152624	TMF1	ENST00000398559	protein_coding
ENSG00000144749	3050.45	0.0190838	0.367075	0.0519888	0.958538	0.986659	LRIG1	ENST00000273261	protein_coding
ENSG00000144791	4125.7	0.349869	0.197958	1.76739	0.0771622	0.307425	LIMD1	ENST00000465039	processed_transcript
ENSG00000144792	86.7108	-0.00452251	0.498651	-0.00906948	0.992764	0.998091	ZNF660	ENST00000416644	protein_coding
ENSG00000144802	1145.68	-0.64136	0.452396	-1.4177	0.156279	0.445823	NFKBIZ	ENST00000461724	protein_coding
ENSG00000144810	9913.03	0.564863	0.850532	0.664128	0.506608	0.763507	COL8A1	ENST00000463753	processed_transcript
ENSG00000144815	1596.16	0.115384	0.271119	0.425584	0.670411	0.85777	NXPE3	ENST00000495842	protein_coding
ENSG00000144821	34.2581	-2.04268	0.795083	-2.56914	0.0101951	0.0942078	MYH15	ENST00000273353	protein_coding
ENSG00000144824	5154.07	0.674817	0.227795	2.96239	0.0030526	0.0432394	PHLDB2	ENST00000393923	protein_coding
ENSG00000144827	1028.13	0.476769	0.201363	2.36771	0.0178986	0.132441	ABHD10	ENST00000491580	nonsense_mediated_decay
ENSG00000144834	10.5695	-0.0186007	1.22019	-0.015244	0.987837	0.99672	TAGLN3	ENST00000478951	protein_coding
ENSG00000144837	2.5592	-0.68174	2.18734	-0.311676	0.755287		PLA1A	ENST00000273371	protein_coding
ENSG00000144840	1105.63	-0.0855541	0.144944	-0.590255	0.55502	0.791427	RABL3	ENST00000273375	protein_coding
ENSG00000144843	213.092	0.0181977	0.506238	0.0359469	0.971325	0.991056	ADPRH	ENST00000478399	protein_coding
ENSG00000144848	4116.93	-0.0687074	0.0666892	-1.03026	0.302887	0.609557	ATG3	ENST00000283290	protein_coding
ENSG00000144857	2295.25	0.30194	0.812017	0.37184	0.710012	0.878502	BOC	ENST00000464546	protein_coding
ENSG00000144867	2894.82	-0.0537751	0.199636	-0.269366	0.787648	0.913971	SRPRB	ENST00000466490	protein_coding
ENSG00000144868	8.13382	-5.71538	1.6508	-3.46219	0.000535799	0.0132047	TMEM108	ENST00000514529	processed_transcript
ENSG00000144891	651.561	0.74009	0.615831	1.20177	0.229451	0.53618	AGTR1	ENST00000497524	protein_coding
ENSG00000144893	177.332	-1.15576	0.85053	-1.35887	0.174189	0.469182	MED12L	ENST00000469768	processed_transcript
ENSG00000144895	4753.19	-0.0554609	0.08931	-0.620993	0.534604	0.78054	EIF2A	ENST00000463863	retained_intron
ENSG00000144908	4.27734	3.60907	1.32709	2.71953	0.00653739	0.0717436	ALDH1L1	ENST00000273450	protein_coding
ENSG00000144909	1759.58	0.292375	0.0949838	3.07816	0.00208283	0.0336959	OSBPL11	ENST00000296220	protein_coding
ENSG00000144935	425.795	0.0788682	0.150365	0.524512	0.599922	0.816671	TRPC1	ENST00000476941	protein_coding
ENSG00000144959	6207.27	-0.742389	0.304601	-2.43725	0.0147995	0.118351	NCEH1	ENST00000475381	protein_coding
ENSG00000145002	11.8594	-0.677945	0.64622	-1.04909	0.294135	0.601326	FAM86B2	ENST00000527331	protein_coding
ENSG00000145012	6207.08	0.189091	0.248348	0.761395	0.446421	0.727404	LPP	ENST00000448637	protein_coding
ENSG00000145014	652.457	0.373016	0.242221	1.53998	0.123565	0.392935	TMEM44	ENST00000392432	protein_coding
ENSG00000145016	3857.92	-0.238062	0.257312	-0.925187	0.354868	0.656416	RUBCN	ENST00000273582	protein_coding
ENSG00000145022	1219.52	0.27051	0.175188	1.54412	0.12256	0.391446	TCTA	ENST00000273590	protein_coding
ENSG00000145040	84.7418	-0.131602	0.681228	-0.193184	0.846815	0.941008	UCN2	ENST00000273610	protein_coding
ENSG00000145041	2703.9	0.0365142	0.0881385	0.414282	0.678667	0.862417	DCAF1	ENST00000423656	protein_coding
ENSG00000145050	3783.52	0.00663364	0.111261	0.0596223	0.952456	0.984346	MANF	ENST00000528157	protein_coding
ENSG00000145088	36.6638	-0.459676	0.491531	-0.935191	0.34969	0.652813	EAF2	ENST00000490434	nonsense_mediated_decay
ENSG00000145147	11368.4	0.0697959	0.366225	0.190582	0.848853	0.942085	SLIT2	ENST00000503823	protein_coding
ENSG00000145191	2732.27	-0.0339827	0.073512	-0.462275	0.643884	0.84238	EIF2B5	ENST00000491144	retained_intron
ENSG00000145194	191.985	0.158812	0.386549	0.410845	0.681186	0.863694	ECE2	ENST00000324557	protein_coding
ENSG00000145214	1179.32	0.325861	0.169925	1.91768	0.0551522	0.254872	DGKQ	ENST00000273814	protein_coding
ENSG00000145216	2751.84	0.0621722	0.120473	0.516067	0.605807	0.8205	FIP1L1	ENST00000511376	processed_transcript
ENSG00000145217	9.6763	1.04158	0.497633	2.09307	0.036343	0.202293	SLC26A1	ENST00000398520	protein_coding
ENSG00000145220	2761.17	-0.132448	0.174004	-0.761179	0.44655	0.727446	LYAR	ENST00000502917	retained_intron
ENSG00000145241	767.665	0.256915	0.127715	2.01163	0.0442586	0.226127	CENPC	ENST00000273853	protein_coding
ENSG00000145242	83.6766	9.80042	2.54645	3.84866	0.000118764	0.00419673	EPHA5	ENST00000273854	protein_coding
ENSG00000145246	714.661	0.742923	0.318428	2.3331	0.0196431	0.139714	ATP10D	ENST00000273859	protein_coding
ENSG00000145247	124.149	-0.0158015	0.558183	-0.0283087	0.977416	0.992794	OCIAD2	ENST00000508632	protein_coding
ENSG00000145248	16.7876	-0.294821	1.24282	-0.237219	0.812487	0.925298	SLC10A4	ENST00000273861	protein_coding
ENSG00000145284	743.271	0.740038	0.396928	1.86441	0.062264	0.273172	SCD5	ENST00000319540	protein_coding
ENSG00000145287	7.03074	-1.02798	0.739398	-1.3903	0.164439	0.456629	PLAC8	ENST00000311507	protein_coding
ENSG00000145293	2647.67	-0.105238	0.122459	-0.859375	0.390134	0.68369	ENOPH1	ENST00000273920	protein_coding
ENSG00000145331	341.617	0.309558	0.192413	1.60882	0.107656	0.365771	TRMT10A	ENST00000394877	protein_coding
ENSG00000145332	896.455	0.353214	0.166414	2.1225	0.0337956	0.193737	KLHL8	ENST00000273963	protein_coding
ENSG00000145335	0.907547	0.0395266	3.36376	0.0117507	0.990625		SNCA	ENST00000336904	protein_coding
ENSG00000145337	2666.09	0.164235	0.123157	1.33354	0.182355	0.479314	PYURF	ENST00000273968	protein_coding
ENSG00000145348	377.697	0.023382	0.189717	0.123247	0.901912	0.962519	TBCK	ENST00000273980	protein_coding
ENSG00000145349	4841.94	0.00891048	0.306643	0.0290581	0.976818	0.992611	CAMK2D	ENST00000394524	protein_coding
ENSG00000145354	1682.73	0.0532275	0.139528	0.381481	0.702846	0.87524	CISD2	ENST00000273986	protein_coding
ENSG00000145358	283.504	-2.57812	0.959385	-2.68727	0.00720394	0.0758498	DDIT4L	ENST00000273990	protein_coding
ENSG00000145362	120.005	-0.201495	0.434854	-0.463362	0.643105	0.841935	ANK2	ENST00000506344	protein_coding
ENSG00000145365	973.166	-0.650168	0.176419	-3.68536	0.000228378	0.00697229	TIFA	ENST00000361717	protein_coding
ENSG00000145375	1018.84	0.0894455	0.177649	0.503497	0.614615	0.826275	SPATA5	ENST00000274008	protein_coding
ENSG00000145386	8379.03	0.170461	0.163867	1.04024	0.298228	0.605233	CCNA2	ENST00000274026	protein_coding
ENSG00000145388	1166.74	0.286213	0.145247	1.97053	0.0487779	0.238033	METTL14	ENST00000388822	protein_coding
ENSG00000145390	1588.52	1.17762	0.423575	2.7802	0.0054326	0.0635641	USP53	ENST00000514665	retained_intron
ENSG00000145391	6595.77	0.179154	0.164536	1.08885	0.276222	0.585148	SETD7	ENST00000506866	protein_coding
ENSG00000145414	1197.98	0.335369	0.184855	1.81423	0.0696417	0.291181	NAF1	ENST00000509434	protein_coding
ENSG00000145416	4.80951	-0.000175803	2.8973	-6.0678e-05	0.999952	0.999952	MARCH1	ENST00000503008	protein_coding
ENSG00000145423	15.283	0.190594	2.06985	0.0920812	0.926634	0.973034	SFRP2	ENST00000274063	protein_coding
ENSG00000145425	13924.7	-0.0717624	0.0977113	-0.734434	0.462684	0.739118	RPS3A	ENST00000274065	protein_coding
ENSG00000145431	3020.92	-0.144459	0.251557	-0.574259	0.565793	0.797592	PDGFC	ENST00000502773	protein_coding
ENSG00000145439	289.783	0.453645	0.278227	1.63049	0.102999	0.357706	CBR4	ENST00000510042	nonsense_mediated_decay
ENSG00000145476	221.489	-0.280903	0.380033	-0.739153	0.459814	0.737097	CYP4V2	ENST00000378802	protein_coding
ENSG00000145491	27.7201	-0.273201	0.506825	-0.539044	0.589857	0.811293	ROPN1L	ENST00000503804	protein_coding
ENSG00000145494	3474.81	-0.134593	0.0593559	-2.26755	0.0233566	0.155731	NDUFS6	ENST00000274137	protein_coding
ENSG00000145495	4671.75	0.0901661	0.0915514	0.984868	0.324689	0.630074	MARCH6	ENST00000449913	protein_coding
ENSG00000145506	5.04046	1.99679	1.00072	1.99536	0.0460033	0.231068	NKD2	ENST00000296849	protein_coding
ENSG00000145526	74.6109	2.29586	1.40577	1.63317	0.102433	0.356648	CDH18	ENST00000510297	processed_transcript
ENSG00000145536	7.58431	1.44508	2.66362	0.542525	0.587457	0.810226	ADAMTS16	ENST00000511368	protein_coding
ENSG00000145545	1279.36	0.0104044	0.121912	0.0853441	0.931988	0.976266	SRD5A1	ENST00000274192	protein_coding
ENSG00000145555	10228.4	0.300656	0.314439	0.956167	0.338988	0.642771	MYO10	ENST00000513610	protein_coding
ENSG00000145569	45.366	-0.499876	0.407659	-1.22621	0.220119	0.526727	FAM105A	ENST00000274217	protein_coding
ENSG00000145592	9755.65	-0.112602	0.0730214	-1.54204	0.123063	0.391981	RPL37	ENST00000274242	protein_coding
ENSG00000145604	3215.39	-0.0678878	0.179146	-0.378953	0.704723	0.876117	SKP2	ENST00000274254	protein_coding
ENSG00000145623	7928.14	-0.0372891	0.266144	-0.140109	0.888574	0.958131	OSMR	ENST00000502536	protein_coding
ENSG00000145632	9760.1	-1.15142	0.398897	-2.88652	0.00389529	0.0510087	PLK2	ENST00000274289	protein_coding
ENSG00000145675	2317.04	-1.08986	0.293227	-3.71678	0.000201777	0.00638682	PIK3R1	ENST00000521381	protein_coding
ENSG00000145681	150.946	3.28199	2.30671	1.4228	0.154794	0.443386	HAPLN1	ENST00000274341	protein_coding
ENSG00000145685	2799.36	-0.39151	0.328833	-1.1906	0.233809	0.539488	LHFPL2	ENST00000515007	protein_coding
ENSG00000145687	381.14	-0.766942	0.350335	-2.18917	0.0285845	0.174967	SSBP2	ENST00000320672	protein_coding
ENSG00000145692	2.73372	-4.1555	2.05892	-2.01829	0.0435615		BHMT	ENST00000274353	protein_coding
ENSG00000145703	11.2158	0.439553	0.615268	0.71441	0.474974	0.7459	IQGAP2	ENST00000274364	protein_coding
ENSG00000145708	10.8404	3.1192	1.96064	1.59091	0.111631	0.373151	CRHBP	ENST00000274368	protein_coding
ENSG00000145715	4011.01	-0.988562	0.189359	-5.22057	1.78373e-07	2.66876e-05	RASA1	ENST00000274376	protein_coding
ENSG00000145723	164.58	0.0876533	0.210209	0.416982	0.676691	0.861845	GIN1	ENST00000512248	nonsense_mediated_decay
ENSG00000145725	2292.65	0.215609	0.154716	1.39358	0.163446	0.455248	PPIP5K2	ENST00000515845	protein_coding
ENSG00000145730	5639.49	0.297069	0.271051	1.09599	0.273084	0.5828	PAM	ENST00000505654	protein_coding
ENSG00000145734	3796.01	-0.102815	0.112871	-0.9109	0.362348	0.662218	BDP1	ENST00000358731	protein_coding
ENSG00000145736	414.651	0.544297	0.27085	2.00959	0.0444748	0.226738	GTF2H2	ENST00000274400	protein_coding
ENSG00000145740	2377.71	0.104099	0.13131	0.792773	0.42791	0.712654	SLC30A5	ENST00000396591	protein_coding
ENSG00000145741	15080.1	-0.163562	0.0593023	-2.7581	0.00581385	0.0662252	BTF3	ENST00000335895	protein_coding
ENSG00000145743	530.635	0.0800616	0.323281	0.247653	0.804403	0.920964	FBXL17	ENST00000359660	protein_coding
ENSG00000145757	4.92326	-0.293802	0.73144	-0.401676	0.687923	0.866501	SPATA9	ENST00000477715	nonsense_mediated_decay
ENSG00000145777	24.8262	-0.609665	1.3802	-0.441724	0.658689	0.850931	TSLP	ENST00000420978	protein_coding
ENSG00000145779	938.096	-1.41228	0.368182	-3.83581	0.000125151	0.00437843	TNFAIP8	ENST00000274456	protein_coding
ENSG00000145780	2449.08	-0.0784097	0.162078	-0.483779	0.628543	0.833946	FEM1C	ENST00000274457	protein_coding
ENSG00000145781	816.474	-0.203412	0.158392	-1.28423	0.199062	0.500335	COMMD10	ENST00000274458	protein_coding
ENSG00000145782	2584.85	-0.305958	0.115217	-2.65549	0.00791935	0.0808311	ATG12	ENST00000509910	protein_coding
ENSG00000145794	7.27674	-0.918267	2.30002	-0.399244	0.689714	0.867426	MEGF10	ENST00000503335	protein_coding
ENSG00000145817	5431.6	-0.218774	0.183526	-1.19206	0.233237	0.539183	YIPF5	ENST00000274496	protein_coding
ENSG00000145819	492.131	0.724839	0.360682	2.00963	0.0444698	0.226738	ARHGAP26	ENST00000274498	protein_coding
ENSG00000145824	14.0525	-4.42231	1.61608	-2.73645	0.00621068	0.0693965	CXCL14	ENST00000512158	protein_coding
ENSG00000145833	7873.63	-0.0681044	0.0908678	-0.749489	0.453562	0.732458	DDX46	ENST00000507392	nonsense_mediated_decay
ENSG00000145860	5278.55	-0.483205	0.181057	-2.6688	0.00761217	0.0787417	RNF145	ENST00000274542	protein_coding
ENSG00000145861	211.549	-1.05272	0.453809	-2.31973	0.0203554	0.142664	C1QTNF2	ENST00000393975	protein_coding
ENSG00000145868	1455.62	0.142693	0.145656	0.97966	0.327254	0.632095	FBXO38	ENST00000340253	protein_coding
ENSG00000145882	365.554	0.642338	0.467186	1.37491	0.16916	0.463274	PCYOX1L	ENST00000274569	protein_coding
ENSG00000145901	14262.3	-0.587579	0.280522	-2.0946	0.0362069	0.201855	TNIP1	ENST00000520931	protein_coding
ENSG00000145907	15222.5	-0.271254	0.0835341	-3.24723	0.00116535	0.022721	G3BP1	ENST00000523519	protein_coding
ENSG00000145908	355.225	1.16709	0.282839	4.12633	3.68592e-05	0.00174346	ZNF300	ENST00000427179	protein_coding
ENSG00000145911	78.9128	0.164032	0.600006	0.273384	0.784558	0.912817	N4BP3	ENST00000274605	protein_coding
ENSG00000145912	5227.64	-0.18116	0.105712	-1.71371	0.0865812	0.326572	NHP2	ENST00000274606	protein_coding
ENSG00000145916	1316.39	-0.113771	0.238583	-0.476862	0.633461	0.836695	RMND5B	ENST00000313386	protein_coding
ENSG00000145919	3608.94	-0.162225	0.118001	-1.37477	0.169202	0.463328	BOD1	ENST00000311086	protein_coding
ENSG00000145934	8615.94	0.0268017	1.03325	0.0259392	0.979306	0.993601	TENM2	ENST00000518659	protein_coding
ENSG00000145945	352.456	0.187315	0.383288	0.488706	0.62505	0.83146	FAM50B	ENST00000380274	protein_coding
ENSG00000145949	19.1828	0.108501	0.579277	0.187304	0.851422	0.943559	MYLK4	ENST00000274643	protein_coding
ENSG00000145979	378.577	0.374382	0.19296	1.9402	0.0523548	0.247363	TBC1D7	ENST00000606214	protein_coding
ENSG00000145982	731.808	-0.0738361	0.0963304	-0.766488	0.443386	0.725422	FARS2	ENST00000324331	protein_coding
ENSG00000145990	327.841	0.184955	0.494985	0.373659	0.708658	0.877906	GFOD1	ENST00000379284	protein_coding
ENSG00000145996	847.273	-0.149079	0.175909	-0.84748	0.396728	0.688729	CDKAL1	ENST00000378610	protein_coding
ENSG00000146001	4.45652	-1.34061	1.1821	-1.13409	0.256755	0.565308	PCDHB18P	ENST00000526308	processed_transcript
ENSG00000146005	8.89837	0.427281	0.517398	0.825826	0.408903	0.698253	PSD2	ENST00000274710	protein_coding
ENSG00000146006	102.542	0.397	0.689101	0.576113	0.564539	0.797349	LRRTM2	ENST00000274711	protein_coding
ENSG00000146007	3551.02	-0.0395557	0.105162	-0.37614	0.706813	0.877009	ZMAT2	ENST00000519913	protein_coding
ENSG00000146013	25.8599	-0.522231	0.7304	-0.714994	0.474613	0.745805	GFRA3	ENST00000274721	protein_coding
ENSG00000146021	33.394	1.13365	0.628921	1.80252	0.0714629	0.295438	KLHL3	ENST00000506491	protein_coding
ENSG00000146038	10.0389	-1.4443	3.00534	-0.480578	0.630816	0.835386	DCDC2	ENST00000378450	protein_coding
ENSG00000146054	277.271	0.423218	0.359738	1.17646	0.239411	0.5453	TRIM7	ENST00000274773	protein_coding
ENSG00000146063	2356.8	-0.00538884	0.134948	-0.0399326	0.968147	0.989824	TRIM41	ENST00000515499	protein_coding
ENSG00000146066	1886.28	0.0272801	0.128725	0.211926	0.832165	0.935138	HIGD2A	ENST00000274787	protein_coding
ENSG00000146067	1615.7	0.0505878	0.11089	0.456198	0.648248	0.844317	FAM193B	ENST00000514747	protein_coding
ENSG00000146072	298.148	-1.69145	0.99428	-1.70118	0.0889093	0.331206	TNFRSF21	ENST00000296861	protein_coding
ENSG00000146083	807.963	0.0474029	0.204221	0.232116	0.816448	0.926717	RNF44	ENST00000274811	protein_coding
ENSG00000146085	1115.23	0.34492	0.14423	2.39147	0.0167812	0.127666	MUT	ENST00000274813	protein_coding
ENSG00000146094	617.151	-0.105366	0.162107	-0.649976	0.515708	0.769295	DOK3	ENST00000312943	protein_coding
ENSG00000146109	2165.26	-0.160892	0.0643657	-2.49965	0.0124317	0.10722	ABT1	ENST00000274849	protein_coding
ENSG00000146112	12391.7	-0.151215	0.107866	-1.40188	0.16095	0.451908	PPP1R18	ENST00000615892	protein_coding
ENSG00000146122	316.81	-0.877822	0.870484	-1.00843	0.313248	0.619617	DAAM2	ENST00000633794	protein_coding
ENSG00000146143	1793.66	-0.317097	0.201798	-1.57136	0.1161	0.381265	PRIM2	ENST00000370687	protein_coding
ENSG00000146192	10.9004	-1.5218	1.46472	-1.03897	0.29882	0.605849	FGD2	ENST00000489356	retained_intron
ENSG00000146197	1921.79	3.04632	1.38967	2.19212	0.0283707	0.174692	SCUBE3	ENST00000274938	protein_coding
ENSG00000146205	127.196	-0.593435	0.317323	-1.87013	0.0614663	0.271672	ANO7	ENST00000402530	protein_coding
ENSG00000146216	16.9143	0.765146	0.534672	1.43106	0.152414	0.439553	TTBK1	ENST00000259750	protein_coding
ENSG00000146221	4.24562	1.29587	0.894253	1.44911	0.147308	0.431205	TCTE1	ENST00000371505	protein_coding
ENSG00000146223	12305.4	0.0629509	0.0810875	0.776333	0.437552	0.720522	RPL7L1	ENST00000483998	processed_transcript
ENSG00000146232	1480.68	-0.913691	0.356142	-2.56552	0.0103021	0.095113	NFKBIE	ENST00000619360	protein_coding
ENSG00000146242	6254.62	0.0618642	0.249399	0.248053	0.804093	0.920826	TPBG	ENST00000369750	protein_coding
ENSG00000146243	181.723	-0.262169	0.316383	-0.828646	0.407305	0.697112	IRAK1BP1	ENST00000369940	protein_coding
ENSG00000146247	3738.85	-0.0711697	0.185301	-0.384075	0.700922	0.874278	PHIP	ENST00000275034	protein_coding
ENSG00000146250	12.6149	0.568621	0.716514	0.793594	0.427432	0.712364	PRSS35	ENST00000369700	protein_coding
ENSG00000146263	2026.22	-0.0516708	0.115155	-0.448708	0.653642	0.847613	MMS22L	ENST00000275053	protein_coding
ENSG00000146267	78.1911	1.17825	0.590104	1.99668	0.0458604	0.230556	FAXC	ENST00000389677	protein_coding
ENSG00000146278	1416.94	-0.374393	0.273596	-1.36841	0.171183	0.465611	PNRC1	ENST00000369472	protein_coding
ENSG00000146281	1703.09	-1.39105	0.341031	-4.07895	4.52405e-05	0.0020393	PM20D2	ENST00000275072	protein_coding
ENSG00000146282	1937.04	-0.149256	0.108082	-1.38096	0.167292	0.460849	RARS2	ENST00000369536	protein_coding
ENSG00000146350	112.674	0.178953	0.27013	0.662469	0.50767	0.764154	TBC1D32	ENST00000398197	processed_transcript
ENSG00000146373	647.093	0.101672	0.217498	0.467459	0.640172	0.840233	RNF217	ENST00000521654	protein_coding
ENSG00000146374	131.946	-4.5403	1.17612	-3.8604	0.000113204	0.00406839	RSPO3	ENST00000356698	protein_coding
ENSG00000146376	3152.8	-0.131754	0.299476	-0.439949	0.659974	0.85186	ARHGAP18	ENST00000368149	protein_coding
ENSG00000146386	592.946	-0.661616	0.277508	-2.38413	0.0171194	0.129399	ABRACL	ENST00000367660	protein_coding
ENSG00000146409	248.948	-0.675606	0.44205	-1.52835	0.126426	0.397302	SLC18B1	ENST00000275227	protein_coding
ENSG00000146410	646.476	0.108404	0.108682	0.997442	0.31855	0.624432	MTFR2	ENST00000451457	protein_coding
ENSG00000146411	105.657	0.105998	0.847055	0.125137	0.900415	0.962105	SLC2A12	ENST00000275230	protein_coding
ENSG00000146414	759.733	0.316076	0.147303	2.14576	0.0318921	0.187397	SHPRH	ENST00000417762	protein_coding
ENSG00000146416	513.27	0.187718	0.304857	0.615757	0.538055	0.782491	AIG1	ENST00000367601	protein_coding
ENSG00000146425	3371.5	-0.337039	0.150133	-2.24494	0.0247721	0.161418	DYNLT1	ENST00000367088	protein_coding
ENSG00000146426	353.007	-0.695852	0.312023	-2.23013	0.0257387	0.165347	TIAM2	ENST00000461783	protein_coding
ENSG00000146433	2482.18	-0.358751	0.109118	-3.28775	0.00100992	0.0204574	TMEM181	ENST00000367090	protein_coding
ENSG00000146453	3.91238	-0.715432	1.49818	-0.477535	0.632981	0.836518	PNLDC1	ENST00000610041	nonsense_mediated_decay
ENSG00000146457	7289.74	-0.673791	0.155877	-4.32258	1.54216e-05	0.000891329	WTAP	ENST00000358372	protein_coding
ENSG00000146463	4371.26	0.000942495	0.110257	0.00854816	0.99318	0.998091	ZMYM4	ENST00000314607	protein_coding
ENSG00000146476	1569.13	0.241702	0.156002	1.54935	0.121298	0.390004	ARMT1	ENST00000367294	protein_coding
ENSG00000146477	1.65421	2.49001	3.82519	0.650952	0.515077		SLC22A3	ENST00000275300	protein_coding
ENSG00000146530	43.5346	-0.684776	1.08297	-0.632314	0.527182	0.775824	VWDE	ENST00000275358	protein_coding
ENSG00000146535	8490.59	-0.334794	0.127054	-2.63505	0.00841245	0.0838424	GNA12	ENST00000275364	protein_coding
ENSG00000146540	5732.24	0.324778	0.16335	1.98824	0.0467857	0.233111	C7orf50	ENST00000357429	protein_coding
ENSG00000146555	42.4889	-7.70548	1.82093	-4.23161	2.32021e-05	0.00122368	SDK1	ENST00000404826	protein_coding
ENSG00000146556	110.885	-0.505259	0.34815	-1.45127	0.146706	0.429923	WASH2P	ENST00000453662	transcribed_unprocessed_pseudogene
ENSG00000146574	580.344	-0.320049	0.328931	-0.972997	0.330555	0.635056	CCZ1B	ENST00000429267	processed_transcript
ENSG00000146576	1395.9	-0.00284894	0.143273	-0.0198847	0.984135	0.995651	C7orf26	ENST00000344417	protein_coding
ENSG00000146587	768.809	-0.0357319	0.164884	-0.216709	0.828435	0.933127	RBAK	ENST00000353796	protein_coding
ENSG00000146592	1415.78	-0.217196	0.537972	-0.403732	0.68641	0.866026	CREB5	ENST00000396299	protein_coding
ENSG00000146648	19845.2	-0.211094	0.150564	-1.40202	0.160909	0.451881	EGFR	ENST00000455089	protein_coding
ENSG00000146666	13.8815	-1.79026	0.684149	-2.61677	0.00887673	0.0866158	LINC00525	ENST00000412730	antisense
ENSG00000146670	6640.59	-0.150405	0.11724	-1.28288	0.199534	0.500795	CDCA5	ENST00000529290	protein_coding
ENSG00000146674	20331.3	-0.279092	0.59002	-0.473022	0.636198	0.838205	IGFBP3	ENST00000381086	protein_coding
ENSG00000146676	5365.1	-0.180311	0.178758	-1.00868	0.313126	0.619617	PURB	ENST00000395699	protein_coding
ENSG00000146677	382.178	-0.180807	0.130717	-1.3832	0.166604	0.459774	AC004453.8	ENST00000487895	processed_pseudogene
ENSG00000146678	16.3907	-2.46798	1.69716	-1.45418	0.145895	0.428664	IGFBP1	ENST00000275525	protein_coding
ENSG00000146700	41.0597	-0.333227	0.332234	-1.00299	0.315866	0.622457	SSC4D	ENST00000492979	processed_transcript
ENSG00000146701	10120.1	-0.0855776	0.116654	-0.733599	0.463193	0.739656	MDH2	ENST00000461263	protein_coding
ENSG00000146707	803.366	-0.350217	0.385949	-0.907418	0.364186	0.663386	POMZP3	ENST00000275569	protein_coding
ENSG00000146729	2028.96	0.0575433	0.148382	0.387805	0.698161	0.872691	GBAS	ENST00000446692	protein_coding
ENSG00000146731	15610.3	-0.117839	0.0967445	-1.21804	0.223209	0.530154	CCT6A	ENST00000275603	protein_coding
ENSG00000146733	1044.66	0.379543	0.0796657	4.76419	1.89611e-06	0.000185187	PSPH	ENST00000437355	nonsense_mediated_decay
ENSG00000146757	481.47	0.184718	0.18195	1.01521	0.310004	0.616385	ZNF92	ENST00000328747	protein_coding
ENSG00000146776	350.812	-0.0658816	0.25834	-0.255019	0.798708	0.918382	ATXN7L1	ENST00000419735	protein_coding
ENSG00000146802	534.535	-0.126657	0.295274	-0.428946	0.667963	0.856512	TMEM168	ENST00000312814	protein_coding
ENSG00000146826	1061.93	0.134491	0.145196	0.926269	0.354306	0.655987	C7orf43	ENST00000394035	nonsense_mediated_decay
ENSG00000146828	1586.68	-0.386204	0.227419	-1.69821	0.0894687	0.332191	SLC12A9	ENST00000461016	processed_transcript
ENSG00000146830	3981.74	-0.0829544	0.166298	-0.498829	0.6179	0.828368	GIGYF1	ENST00000275732	protein_coding
ENSG00000146833	1223.27	-0.627949	0.1445	-4.34567	1.38848e-05	0.000826254	TRIM4	ENST00000447480	protein_coding
ENSG00000146834	4732.28	-0.00300566	0.159384	-0.018858	0.984954	0.995845	MEPCE	ENST00000497759	retained_intron
ENSG00000146842	1137.21	-0.0648556	0.13226	-0.490363	0.623877	0.831045	TMEM209	ENST00000397622	protein_coding
ENSG00000146856	60.7509	-0.0642401	0.238812	-0.268999	0.787931	0.914161	AGBL3	ENST00000436302	protein_coding
ENSG00000146858	307.779	-0.275371	0.266647	-1.03272	0.301737	0.608608	ZC3HAV1L	ENST00000275766	protein_coding
ENSG00000146859	455.318	-0.778842	0.962571	-0.809127	0.418442	0.705959	TMEM140	ENST00000275767	protein_coding
ENSG00000146872	4320.74	-0.300596	0.115109	-2.61139	0.00901742	0.0874647	TLK2	ENST00000582809	protein_coding
ENSG00000146904	89.5584	0.172772	0.276946	0.623846	0.532729	0.779257	EPHA1	ENST00000458129	processed_transcript
ENSG00000146909	2326.61	-0.319767	0.21118	-1.51419	0.129977	0.402878	NOM1	ENST00000275820	protein_coding
ENSG00000146918	7167.12	-0.119069	0.167431	-0.711154	0.476989	0.747034	NCAPG2	ENST00000432615	nonsense_mediated_decay
ENSG00000146950	84.2961	0.973782	0.914963	1.06429	0.287199	0.594259	SHROOM2	ENST00000380913	protein_coding
ENSG00000146963	2057.01	0.103619	0.13945	0.74306	0.457445	0.735449	LUC7L2	ENST00000541170	protein_coding
ENSG00000146966	549.972	-0.543698	0.854866	-0.636004	0.524774	0.774324	DENND2A	ENST00000275884	protein_coding
ENSG00000147003	10.2151	-0.380291	1.48956	-0.255305	0.798488	0.918328	TMEM27	ENST00000380342	protein_coding
ENSG00000147010	3145.73	0.333877	0.468756	0.712263	0.476302	0.746513	SH3KBP1	ENST00000397821	protein_coding
ENSG00000147027	3693.95	-0.159914	0.420259	-0.380513	0.703565	0.875606	TMEM47	ENST00000275954	protein_coding
ENSG00000147044	1930.49	-0.304587	0.201225	-1.51366	0.130112	0.402878	CASK	ENST00000421587	protein_coding
ENSG00000147050	2703.72	0.468089	0.245036	1.91028	0.0560968	0.257209	KDM6A	ENST00000377967	protein_coding
ENSG00000147065	48396.6	-0.201939	0.164081	-1.23073	0.218424	0.524635	MSN	ENST00000609672	protein_coding
ENSG00000147082	9.49097	-0.362516	0.699527	-0.51823	0.604298	0.819403	CCNB3	ENST00000493507	processed_transcript
ENSG00000147099	654.575	0.0809262	0.132178	0.612252	0.540371	0.784035	HDAC8	ENST00000373583	protein_coding
ENSG00000147100	3253.88	-1.6786	0.276489	-6.07112	1.27025e-09	4.12265e-07	SLC16A2	ENST00000587091	protein_coding
ENSG00000147118	296.865	0.124311	0.136384	0.911474	0.362046	0.662041	ZNF182	ENST00000376943	protein_coding
ENSG00000147119	1227.87	0.0208546	0.251775	0.0828302	0.933987	0.976703	CHST7	ENST00000276055	protein_coding
ENSG00000147121	602.853	-0.116719	0.106181	-1.09924	0.271663	0.581186	KRBOX4	ENST00000344302	protein_coding
ENSG00000147123	2976.82	-0.293655	0.0886582	-3.31221	0.00092562	0.0193527	NDUFB11	ENST00000377811	protein_coding
ENSG00000147124	503.575	0.417022	0.141333	2.95064	0.00317119	0.0443504	ZNF41	ENST00000313116	protein_coding
ENSG00000147130	2524.23	0.251958	0.112029	2.24904	0.0245102	0.160281	ZMYM3	ENST00000314425	protein_coding
ENSG00000147133	1969.03	-0.0222037	0.131517	-0.168827	0.865933	0.949595	TAF1	ENST00000373790	protein_coding
ENSG00000147140	26436.4	-0.092126	0.0523698	-1.75914	0.0785531	0.310419	NONO	ENST00000276079	protein_coding
ENSG00000147144	287.247	0.731803	0.512931	1.42671	0.153663	0.441748	CCDC120	ENST00000597275	protein_coding
ENSG00000147145	10.1822	-5.52205	1.18811	-4.64775	3.35575e-06	0.000275459	LPAR4	ENST00000610214	processed_transcript
ENSG00000147155	2603.28	0.199587	0.11494	1.73644	0.0824852	0.31911	EBP	ENST00000495186	protein_coding
ENSG00000147160	3.39106	2.62105	0.995393	2.63318	0.00845892	0.0841345	AWAT2	ENST00000276101	protein_coding
ENSG00000147162	4974.43	-0.00282671	0.173128	-0.0163273	0.986973	0.996467	OGT	ENST00000373719	protein_coding
ENSG00000147164	3973.09	-0.0082316	0.0745263	-0.110452	0.912051	0.967593	SNX12	ENST00000483560	processed_transcript
ENSG00000147166	22.0138	0.133386	0.361777	0.368696	0.712354	0.879615	ITGB1BP2	ENST00000373829	protein_coding
ENSG00000147174	41.2717	-0.168143	0.276904	-0.607226	0.543701	0.785557	ACRC	ENST00000373696	protein_coding
ENSG00000147180	36.0342	-4.43805	1.34457	-3.30073	0.000964331	0.0197702	ZNF711	ENST00000373165	protein_coding
ENSG00000147202	1085.03	-0.514539	0.128107	-4.0165	5.90697e-05	0.00248721	DIAPH2	ENST00000373049	protein_coding
ENSG00000147206	5.46953	4.29505	1.82354	2.35533	0.0185063	0.135043	NXF3	ENST00000395065	protein_coding
ENSG00000147224	8099.76	-0.111964	0.306482	-0.365319	0.714873	0.880558	PRPS1	ENST00000372435	protein_coding
ENSG00000147231	26.5139	0.0772577	0.650364	0.118791	0.905441	0.964657	CXorf57	ENST00000372548	protein_coding
ENSG00000147234	105.382	0.297852	0.642283	0.463739	0.642835	0.841633	FRMPD3	ENST00000439554	protein_coding
ENSG00000147251	1093.25	-0.268711	0.282673	-0.950607	0.341804	0.645015	DOCK11	ENST00000276204	protein_coding
ENSG00000147257	12.8789	-4.96369	2.67347	-1.85665	0.0633613	0.275863	GPC3	ENST00000370818	protein_coding
ENSG00000147274	16160.5	-0.21806	0.0827338	-2.63568	0.00839679	0.0838328	RBMX	ENST00000561733	processed_transcript
ENSG00000147316	1146.99	0.240123	0.106884	2.24657	0.0246672	0.160964	MCPH1	ENST00000344683	protein_coding
ENSG00000147324	2195.34	-1.31086	0.296545	-4.42044	9.85003e-06	0.00064533	MFHAS1	ENST00000276282	protein_coding
ENSG00000147364	598.052	0.62703	0.243003	2.58034	0.00987045	0.0925865	FBXO25	ENST00000518240	protein_coding
ENSG00000147383	1898.88	-0.153253	0.109886	-1.39465	0.163123	0.455019	NSDHL	ENST00000370274	protein_coding
ENSG00000147394	271.849	0.979745	0.844351	1.16035	0.245906	0.552767	ZNF185	ENST00000370268	protein_coding
ENSG00000147400	1517.19	-0.0463214	0.113608	-0.40773	0.683472	0.864748	CETN2	ENST00000370277	protein_coding
ENSG00000147403	20081.9	-0.0895159	0.106409	-0.841243	0.400212	0.691528	RPL10	ENST00000492572	retained_intron
ENSG00000147408	14.1536	0.124148	0.719067	0.172651	0.862926	0.948436	CSGALNACT1	ENST00000454498	protein_coding
ENSG00000147416	5181.47	-0.210216	0.157522	-1.33452	0.182033	0.479004	ATP6V1B2	ENST00000276390	protein_coding
ENSG00000147419	1851.4	0.0121827	0.120299	0.10127	0.919336	0.971358	CCDC25	ENST00000356537	protein_coding
ENSG00000147421	465.062	0.273947	0.161667	1.69451	0.0901675	0.334193	HMBOX1	ENST00000287701	protein_coding
ENSG00000147437	38.2223	-0.206819	0.309055	-0.669197	0.50337	0.761225	GNRH1	ENST00000421054	protein_coding
ENSG00000147439	1917.99	-0.0315827	0.106219	-0.297337	0.76621	0.904889	BIN3	ENST00000276416	protein_coding
ENSG00000147454	3459.29	0.0537275	0.285983	0.187869	0.850979	0.943366	SLC25A37	ENST00000519973	protein_coding
ENSG00000147457	2897.9	0.165702	0.0997868	1.66056	0.0968019	0.345909	CHMP7	ENST00000397677	protein_coding
ENSG00000147459	4128	0.155173	0.23964	0.647527	0.517291	0.770144	DOCK5	ENST00000410074	protein_coding
ENSG00000147465	6.90532	1.4988	0.916613	1.63516	0.102016	0.356079	STAR	ENST00000276449	protein_coding
ENSG00000147471	1836.12	-0.149362	0.0945797	-1.57922	0.114286	0.378253	PROSC	ENST00000328195	protein_coding
ENSG00000147475	2509.52	-0.0468473	0.130795	-0.358174	0.720213	0.882712	ERLIN2	ENST00000397228	protein_coding
ENSG00000147485	3.17883	-1.04979	1.26594	-0.829255	0.40696	0.696816	PXDNL	ENST00000522628	nonsense_mediated_decay
ENSG00000147509	448.905	-0.519662	0.426792	-1.2176	0.223376	0.530371	RGS20	ENST00000297313	protein_coding
ENSG00000147526	8731.75	-0.196657	0.186534	-1.05427	0.29176	0.598616	TACC1	ENST00000519416	protein_coding
ENSG00000147533	3253.12	-0.0856752	0.10728	-0.798611	0.424516	0.71031	GOLGA7	ENST00000518270	protein_coding
ENSG00000147535	755.038	0.482154	0.188924	2.55211	0.0107072	0.0975719	PLPP5	ENST00000529359	protein_coding
ENSG00000147536	2938.24	0.0236478	0.118647	0.199312	0.842019	0.938971	GINS4	ENST00000520354	nonsense_mediated_decay
ENSG00000147548	5233.64	0.0553865	0.0771624	0.717791	0.472886	0.744596	WHSC1L1	ENST00000317025	protein_coding
ENSG00000147573	15.9521	-2.89711	1.10807	-2.61456	0.00893431	0.0869365	TRIM55	ENST00000315962	protein_coding
ENSG00000147576	43.2964	-1.09991	0.384252	-2.86247	0.00420358	0.0536796	ADHFE1	ENST00000523113	protein_coding
ENSG00000147586	411.669	-0.667423	0.156929	-4.25303	2.10896e-05	0.00112009	MRPS28	ENST00000276585	protein_coding
ENSG00000147592	384.492	-0.596371	0.253789	-2.34987	0.01878	0.136005	LACTB2	ENST00000522447	protein_coding
ENSG00000147601	1244.47	0.0394345	0.126345	0.312118	0.754951	0.899697	TERF1	ENST00000276603	protein_coding
ENSG00000147604	16424.5	-0.282503	0.112366	-2.51412	0.0119329	0.104585	RPL7	ENST00000487500	processed_transcript
ENSG00000147642	38.9063	-5.83826	1.06638	-5.47485	4.37889e-08	8.10326e-06	SYBU	ENST00000533895	protein_coding
ENSG00000147649	11458.6	-0.470556	0.21225	-2.21699	0.0266236	0.168109	MTDH	ENST00000336273	protein_coding
ENSG00000147650	1830.87	-0.29971	0.267946	-1.11854	0.263335	0.572654	LRP12	ENST00000424843	protein_coding
ENSG00000147654	565.615	-0.179139	0.172491	-1.03855	0.299016	0.605974	EBAG9	ENST00000395785	protein_coding
ENSG00000147655	1.27555	-0.681725	2.57746	-0.264495	0.791399		RSPO2	ENST00000517939	protein_coding
ENSG00000147669	1913.42	-0.312026	0.11249	-2.77381	0.00554044	0.0644328	POLR2K	ENST00000353107	protein_coding
ENSG00000147676	64.4791	-0.0835452	1.15438	-0.0723721	0.942306	0.980463	MAL2	ENST00000522112	protein_coding
ENSG00000147677	8246.45	-0.344788	0.101065	-3.41155	0.00064595	0.0148957	EIF3H	ENST00000521861	protein_coding
ENSG00000147679	1111.28	-0.421476	0.161148	-2.61547	0.0089106	0.0867858	UTP23	ENST00000309822	protein_coding
ENSG00000147684	4375.37	-0.319703	0.108077	-2.95811	0.00309529	0.0436195	NDUFB9	ENST00000276689	protein_coding
ENSG00000147687	956.791	-0.40026	0.139803	-2.86302	0.00419621	0.0536179	TATDN1	ENST00000522927	nonsense_mediated_decay
ENSG00000147697	3.7779	-0.491928	1.99672	-0.246368	0.805398	0.921281	GSDMC	ENST00000522273	retained_intron
ENSG00000147789	759.652	0.0306168	0.124321	0.246271	0.805472	0.921281	ZNF7	ENST00000532777	protein_coding
ENSG00000147799	932.754	-0.413439	0.218884	-1.88885	0.0589119	0.264708	ARHGAP39	ENST00000377307	protein_coding
ENSG00000147804	198.382	-3.58059	0.425888	-8.40737	4.19307e-17	5.89713e-14	SLC39A4	ENST00000527148	processed_transcript
ENSG00000147813	943.696	-0.754895	0.478099	-1.57895	0.114347	0.378393	NAPRT	ENST00000529179	retained_intron
ENSG00000147852	191.429	-2.57986	0.469611	-5.49362	3.93773e-08	7.417e-06	VLDLR	ENST00000382100	protein_coding
ENSG00000147853	1764.61	-0.483608	0.156895	-3.08238	0.00205356	0.0335308	AK3	ENST00000381809	protein_coding
ENSG00000147854	1509.12	0.0506709	0.173234	0.2925	0.769904	0.906559	UHRF2	ENST00000468435	nonsense_mediated_decay
ENSG00000147862	1668.14	-0.445846	0.950136	-0.469244	0.638895	0.839656	NFIB	ENST00000380959	protein_coding
ENSG00000147872	2324.43	-0.346671	0.190601	-1.81883	0.0689368	0.289646	PLIN2	ENST00000464326	processed_transcript
ENSG00000147874	3333.88	-0.168061	0.121067	-1.38817	0.165086	0.457522	HAUS6	ENST00000380502	protein_coding
ENSG00000147883	783.338	0.314733	0.309831	1.01582	0.309715	0.616211	CDKN2B	ENST00000276925	protein_coding
ENSG00000147889	12044.4	-0.0385356	0.296504	-0.129967	0.896593	0.960567	CDKN2A	ENST00000304494	protein_coding
ENSG00000147894	130.249	-0.0855027	0.287363	-0.297542	0.766053	0.904889	C9orf72	ENST00000380003	protein_coding
ENSG00000147905	682.024	0.0500378	0.152981	0.327084	0.743604	0.893632	ZCCHC7	ENST00000336755	protein_coding
ENSG00000147912	283.636	0.283546	0.209304	1.35471	0.17551	0.470108	FBXO10	ENST00000432825	protein_coding
ENSG00000147955	7866.99	0.110326	0.158022	0.698168	0.485072	0.7522	SIGMAR1	ENST00000378892	protein_coding
ENSG00000147996	251.847	0.309623	0.292182	1.05969	0.289284	0.596553	CBWD5	ENST00000382405	protein_coding
ENSG00000148019	2959.17	0.18023	0.101404	1.77734	0.075513	0.30326	CEP78	ENST00000424347	protein_coding
ENSG00000148053	5.86888	-1.41602	1.35279	-1.04674	0.295218	0.602079	NTRK2	ENST00000376208	protein_coding
ENSG00000148057	114.339	-0.668383	0.379074	-1.7632	0.0778671	0.309235	IDNK	ENST00000533522	nonsense_mediated_decay
ENSG00000148082	45.093	1.01016	1.16895	0.864163	0.387498	0.681167	SHC3	ENST00000375835	protein_coding
ENSG00000148090	259.556	0.103584	0.236024	0.438871	0.660755	0.852191	AUH	ENST00000375731	protein_coding
ENSG00000148110	5264.36	-0.0735714	0.0911763	-0.806913	0.419717	0.706482	MFSD14B	ENST00000375344	protein_coding
ENSG00000148120	1306.36	0.155489	0.340257	0.456975	0.647689	0.843846	C9orf3	ENST00000277198	protein_coding
ENSG00000148143	1032.94	-0.466228	0.494894	-0.942077	0.346153	0.64932	ZNF462	ENST00000277225	protein_coding
ENSG00000148153	1722.48	0.00975268	0.125359	0.0777982	0.937989	0.978364	INIP	ENST00000374242	protein_coding
ENSG00000148154	6920.13	-0.576044	0.23368	-2.4651	0.0136974	0.113008	UGCG	ENST00000374279	protein_coding
ENSG00000148158	1876.94	0.000236809	0.196713	0.00120383	0.999039	0.999703	SNX30	ENST00000374232	protein_coding
ENSG00000148175	6669.21	-1.01985	0.293422	-3.47572	0.000509483	0.0127801	STOM	ENST00000286713	protein_coding
ENSG00000148180	3054.19	0.237559	0.324413	0.732274	0.464001	0.740215	GSN	ENST00000434663	processed_transcript
ENSG00000148187	1409.13	0.0947721	0.0840731	1.12726	0.259633	0.568764	MRRF	ENST00000344641	protein_coding
ENSG00000148200	85.1188	-0.595739	0.41232	-1.44485	0.148501	0.433304	NR6A1	ENST00000487099	protein_coding
ENSG00000148218	1536.43	0.173442	0.191682	0.904842	0.365549	0.664201	ALAD	ENST00000409155	protein_coding
ENSG00000148219	67.6382	0.292038	0.406519	0.718388	0.472518	0.744399	ASTN2	ENST00000288520	protein_coding
ENSG00000148225	140.621	-0.425804	0.311961	-1.36493	0.172276	0.466901	WDR31	ENST00000341761	protein_coding
ENSG00000148229	5965.92	-0.0687188	0.0900574	-0.763055	0.44543	0.726612	POLE3	ENST00000479871	processed_transcript
ENSG00000148248	24946.8	-0.178375	0.160363	-1.11232	0.266001	0.575187	SURF4	ENST00000371989	protein_coding
ENSG00000148288	145.392	0.527803	0.444785	1.18665	0.235367	0.540941	GBGT1	ENST00000372043	protein_coding
ENSG00000148290	647.15	-0.203168	0.238278	-0.852649	0.393854	0.686552	SURF1	ENST00000371974	protein_coding
ENSG00000148291	1313	-0.00792704	0.10578	-0.074939	0.940263	0.979333	SURF2	ENST00000371964	protein_coding
ENSG00000148296	3740.23	0.205617	0.146097	1.4074	0.159309	0.450178	SURF6	ENST00000372022	protein_coding
ENSG00000148297	4152.47	0.137021	0.13132	1.04341	0.296756	0.603875	MED22	ENST00000610672	protein_coding
ENSG00000148300	2854.23	0.111928	0.107457	1.04161	0.297595	0.605093	REXO4	ENST00000371942	protein_coding
ENSG00000148303	29214.5	-0.110624	0.0809844	-1.36599	0.171941	0.466471	RPL7A	ENST00000323345	protein_coding
ENSG00000148308	5446.06	0.0321737	0.0793603	0.405413	0.685174	0.865426	GTF3C5	ENST00000372097	protein_coding
ENSG00000148331	3478.01	-0.100823	0.109967	-0.916851	0.359221	0.659943	ASB6	ENST00000277459	protein_coding
ENSG00000148334	4102.57	-0.0127025	0.103084	-0.123225	0.901929	0.962519	PTGES2	ENST00000338961	protein_coding
ENSG00000148335	3843.65	0.0414013	0.100887	0.410371	0.681534	0.863937	NTMT1	ENST00000372486	protein_coding
ENSG00000148337	13478.9	-0.143194	0.123676	-1.15781	0.246942	0.554141	CIZ1	ENST00000471773	processed_transcript
ENSG00000148339	1920.98	0.103534	0.103767	0.997755	0.318398	0.62425	SLC25A25	ENST00000373068	protein_coding
ENSG00000148341	2778.79	0.230347	0.199967	1.15193	0.24935	0.55694	SH3GLB2	ENST00000372564	protein_coding
ENSG00000148343	1746.46	0.292361	0.123981	2.3581	0.0183687	0.134457	MIGA2	ENST00000477088	processed_transcript
ENSG00000148344	688.175	-0.390863	0.830167	-0.470825	0.637766	0.838954	PTGES	ENST00000481476	processed_transcript
ENSG00000148356	849.706	-0.0922889	0.173469	-0.532019	0.594713	0.813728	LRSAM1	ENST00000373324	protein_coding
ENSG00000148357	18.4973	0.43663	1.09913	0.39725	0.691183	0.868342	HMCN2	ENST00000624552	protein_coding
ENSG00000148358	4377.06	-0.164314	0.100389	-1.63678	0.101676	0.355431	GPR107	ENST00000372406	protein_coding
ENSG00000148362	1627.15	0.209865	0.19833	1.05816	0.289982	0.596897	C9orf142	ENST00000371620	protein_coding
ENSG00000148384	2383.35	-0.239175	0.152322	-1.5702	0.116369	0.381517	INPP5E	ENST00000371712	protein_coding
ENSG00000148396	8667.15	-0.0327908	0.135963	-0.241175	0.809419	0.9237	SEC16A	ENST00000467838	processed_transcript
ENSG00000148399	1413.96	0.0385154	0.0837035	0.460141	0.645415	0.842778	DPH7	ENST00000467243	processed_transcript
ENSG00000148400	3712.51	-0.0110887	0.209314	-0.0529766	0.957751	0.986558	NOTCH1	ENST00000277541	protein_coding
ENSG00000148408	2.52969	0.717841	1.13429	0.632857	0.526827		CACNA1B	ENST00000277551	protein_coding
ENSG00000148411	2643.67	0.112929	0.247027	0.457151	0.647562	0.843846	NACC2	ENST00000371753	protein_coding
ENSG00000148426	451.964	2.39699	1.06511	2.25047	0.0244191	0.159933	PROSER2	ENST00000474155	processed_transcript
ENSG00000148429	1318.03	-0.0250798	0.143556	-0.174704	0.861313	0.947453	USP6NL	ENST00000609104	protein_coding
ENSG00000148444	204.297	-0.161127	0.191673	-0.840635	0.400552	0.691675	COMMD3	ENST00000376836	protein_coding
ENSG00000148450	407.846	-0.544919	0.285133	-1.9111	0.0559913	0.25711	MSRB2	ENST00000376510	protein_coding
ENSG00000148459	907.739	-0.0880444	0.195805	-0.449654	0.65296	0.847266	PDSS1	ENST00000376215	protein_coding
ENSG00000148468	2323.86	-0.202368	0.340113	-0.595004	0.551841	0.789523	FAM171A1	ENST00000378116	protein_coding
ENSG00000148481	1135.33	-0.169852	0.173475	-0.979117	0.327522	0.632382	FAM188A	ENST00000378036	protein_coding
ENSG00000148483	7.17119	-1.69636	0.805402	-2.10623	0.0351846	0.198252	TMEM236	ENST00000377495	protein_coding
ENSG00000148484	7493.84	-0.0451088	0.211545	-0.213235	0.831143	0.934404	RSU1	ENST00000377921	protein_coding
ENSG00000148488	10.2621	-0.27779	1.17425	-0.236569	0.812992	0.925523	ST8SIA6	ENST00000440449	protein_coding
ENSG00000148498	3851.89	-0.284415	0.155245	-1.83204	0.0669461	0.284565	PARD3	ENST00000374789	protein_coding
ENSG00000148516	2899.9	-1.13854	0.411055	-2.7698	0.00560907	0.0649445	ZEB1	ENST00000488625	retained_intron
ENSG00000148541	6.86577	-0.681523	1.16991	-0.582544	0.5602	0.794914	FAM13C	ENST00000618804	protein_coding
ENSG00000148572	1485.17	0.091369	0.110744	0.82505	0.409343	0.698722	NRBF2	ENST00000277746	protein_coding
ENSG00000148600	4.26326	0.983502	0.959887	1.0246	0.305551	0.61203	CDHR1	ENST00000623527	protein_coding
ENSG00000148606	3971.88	-0.0420584	0.137416	-0.306066	0.759555	0.901739	POLR3A	ENST00000372371	protein_coding
ENSG00000148634	6240.69	-0.119133	0.208985	-0.570054	0.568641	0.799897	HERC4	ENST00000277817	protein_coding
ENSG00000148655	11.714	-1.36786	0.608246	-2.24886	0.0245217	0.160307	C10orf11	ENST00000611255	protein_coding
ENSG00000148660	2485	-0.0965607	0.115585	-0.835409	0.403487	0.693709	CAMK2G	ENST00000351293	protein_coding
ENSG00000148671	412.956	-2.56244	0.763384	-3.35669	0.000788829	0.0174253	ADIRF	ENST00000372013	protein_coding
ENSG00000148672	7890.54	-0.0967808	0.113738	-0.850911	0.394819	0.687674	GLUD1	ENST00000277865	protein_coding
ENSG00000148677	584.804	3.09256	1.19145	2.59562	0.00944203	0.0900493	ANKRD1	ENST00000371697	protein_coding
ENSG00000148680	25.0659	-0.802005	1.23752	-0.648073	0.516938	0.770144	HTR7	ENST00000336152	protein_coding
ENSG00000148688	2051.04	-0.0468491	0.0924894	-0.506534	0.612482	0.824704	RPP30	ENST00000371703	protein_coding
ENSG00000148690	575.068	-0.458838	0.259455	-1.76847	0.0769823	0.307056	FRA10AC1	ENST00000359204	protein_coding
ENSG00000148700	3114.8	0.95894	0.31525	3.04184	0.00235133	0.0363931	ADD3	ENST00000468251	processed_transcript
ENSG00000148719	4367	-0.115422	0.0697871	-1.65392	0.0981445	0.348797	DNAJB12	ENST00000444643	protein_coding
ENSG00000148730	6311.14	-0.0460429	0.128711	-0.357723	0.720551	0.882712	EIF4EBP2	ENST00000373218	protein_coding
ENSG00000148737	1396.38	0.305303	0.169569	1.80047	0.071787	0.29611	TCF7L2	ENST00000627217	protein_coding
ENSG00000148773	40211.2	-0.0952418	0.187231	-0.508687	0.610972	0.82395	MKI67	ENST00000368653	protein_coding
ENSG00000148798	175.355	0.399779	0.657384	0.608136	0.543097	0.78523	INA	ENST00000369849	protein_coding
ENSG00000148803	533.126	0.079507	0.370511	0.214588	0.830089	0.933937	FUOM	ENST00000278025	protein_coding
ENSG00000148814	238.835	-0.656832	0.127823	-5.13859	2.76815e-07	3.696e-05	LRRC27	ENST00000344079	protein_coding
ENSG00000148824	437.672	0.106069	0.127668	0.830823	0.406074	0.696183	MTG1	ENST00000477902	protein_coding
ENSG00000148832	264.042	-0.50587	0.312816	-1.61715	0.105846	0.362784	PAOX	ENST00000278060	protein_coding
ENSG00000148834	3556.93	-0.19669	0.139497	-1.40999	0.158541	0.448878	GSTO1	ENST00000470554	processed_transcript
ENSG00000148835	863.919	0.240605	0.100725	2.38875	0.0169059	0.128198	TAF5	ENST00000369839	protein_coding
ENSG00000148840	7130.47	0.0850678	0.179532	0.47383	0.635621	0.837857	PPRC1	ENST00000278070	protein_coding
ENSG00000148841	4950.18	-0.302919	0.303236	-0.998956	0.317816	0.623804	ITPRIP	ENST00000337478	protein_coding
ENSG00000148842	393.681	0.173743	0.187954	0.924392	0.355282	0.656416	CNNM2	ENST00000433628	protein_coding
ENSG00000148843	5759	-0.139886	0.155826	-0.897705	0.369343	0.668104	PDCD11	ENST00000369797	protein_coding
ENSG00000148848	11047.5	0.0718767	0.357009	0.20133	0.84044	0.938588	ADAM12	ENST00000368679	protein_coding
ENSG00000148908	2071.14	-0.00222079	0.124712	-0.0178073	0.985793	0.99626	RGS10	ENST00000369101	protein_coding
ENSG00000148925	1879.27	0.183997	0.10178	1.80778	0.0706403	0.293225	BTBD10	ENST00000278174	protein_coding
ENSG00000148926	9609.14	-0.226341	0.458841	-0.493288	0.621809	0.829551	ADM	ENST00000278175	protein_coding
ENSG00000148935	4.80549	-0.977972	0.800629	-1.2215	0.221895	0.528428	GAS2	ENST00000528582	protein_coding
ENSG00000148943	2619.97	-0.219954	0.130918	-1.68009	0.0929405	0.339099	LIN7C	ENST00000278193	protein_coding
ENSG00000148950	152.242	0.141964	0.245721	0.577743	0.563437	0.796455	IMMP1L	ENST00000531331	nonsense_mediated_decay
ENSG00000148985	461.806	0.544891	0.16108	3.38274	0.00071766	0.0161923	PGAP2	ENST00000528216	nonsense_mediated_decay
ENSG00000149016	323.034	0.228144	0.130485	1.74843	0.0803888	0.314424	TUT1	ENST00000476907	protein_coding
ENSG00000149050	61.3239	-0.6417	0.400138	-1.6037	0.108781	0.367878	ZNF214	ENST00000278314	protein_coding
ENSG00000149054	145.066	0.0530804	0.548927	0.0966985	0.922966	0.971941	ZNF215	ENST00000527171	processed_transcript
ENSG00000149084	2529.09	-0.165603	0.16967	-0.976025	0.329052	0.633365	HSD17B12	ENST00000278353	protein_coding
ENSG00000149089	1432.68	-0.285865	0.136773	-2.09007	0.0366118	0.203254	APIP	ENST00000532428	nonsense_mediated_decay
ENSG00000149090	1516.12	0.835369	0.401937	2.07836	0.0376766	0.206556	PAMR1	ENST00000622144	protein_coding
ENSG00000149091	8722.39	-0.0849589	0.12821	-0.662655	0.507552	0.764079	DGKZ	ENST00000343674	protein_coding
ENSG00000149100	6854.82	-0.0562725	0.0716403	-0.785487	0.432168	0.716465	EIF3M	ENST00000531921	nonsense_mediated_decay
ENSG00000149115	10783.5	0.151282	0.221727	0.682288	0.495057	0.756177	TNKS1BP1	ENST00000528882	nonsense_mediated_decay
ENSG00000149131	3560.14	-1.60241	0.486552	-3.29341	0.000989815	0.020175	SERPING1	ENST00000405496	protein_coding
ENSG00000149136	22983.8	-0.131253	0.0948976	-1.3831	0.166635	0.459774	SSRP1	ENST00000278412	protein_coding
ENSG00000149150	354.135	-0.434422	0.387618	-1.12075	0.262396	0.571296	SLC43A1	ENST00000278426	protein_coding
ENSG00000149177	3196.33	-0.197748	0.197262	-1.00247	0.316119	0.622645	PTPRJ	ENST00000418331	protein_coding
ENSG00000149179	1065.01	0.108806	0.135945	0.800366	0.423499	0.709396	C11orf49	ENST00000533124	processed_transcript
ENSG00000149182	4750.36	-0.165866	0.0989776	-1.67579	0.0937787	0.340532	ARFGAP2	ENST00000524782	protein_coding
ENSG00000149187	7129.17	-0.161991	0.132498	-1.2226	0.221481	0.528023	CELF1	ENST00000358597	protein_coding
ENSG00000149196	838.32	0.0917372	0.106717	0.859629	0.389994	0.683671	HIKESHI	ENST00000533986	protein_coding
ENSG00000149201	22.0846	1.1666	0.578019	2.01828	0.0435622	0.223816	CCDC81	ENST00000354755	protein_coding
ENSG00000149212	73.1845	-1.42077	1.00598	-1.41233	0.157854	0.447591	SESN3	ENST00000536441	protein_coding
ENSG00000149218	2206.57	-0.502182	0.314446	-1.59704	0.110257	0.370853	ENDOD1	ENST00000278505	protein_coding
ENSG00000149231	1781.07	-0.114268	0.15493	-0.737545	0.460791	0.738049	CCDC82	ENST00000278520	protein_coding
ENSG00000149243	29.7669	-0.375288	0.384193	-0.97682	0.328658	0.633217	KLHL35	ENST00000376292	protein_coding
ENSG00000149256	275.699	-4.51337	1.1928	-3.78384	0.000154429	0.00513045	TENM4	ENST00000278550	protein_coding
ENSG00000149257	23710.9	0.565883	0.417947	1.35396	0.175749	0.470516	SERPINH1	ENST00000533603	protein_coding
ENSG00000149260	2085.83	0.714558	0.188188	3.79704	0.000146433	0.00490343	CAPN5	ENST00000531028	protein_coding
ENSG00000149262	1237.51	0.329083	0.0756565	4.3497	1.36321e-05	0.000816997	INTS4	ENST00000433818	nonsense_mediated_decay
ENSG00000149269	2004.31	0.152271	0.12667	1.20211	0.229321	0.536098	PAK1	ENST00000356341	protein_coding
ENSG00000149273	24670.9	-0.0397627	0.0784866	-0.506618	0.612423	0.824704	RPS3	ENST00000531188	protein_coding
ENSG00000149289	1304.74	-0.833258	0.29438	-2.83056	0.00464671	0.0573257	ZC3H12C	ENST00000278590	protein_coding
ENSG00000149292	62.2976	-8.90662	2.42707	-3.6697	0.000242838	0.00732892	TTC12	ENST00000529221	protein_coding
ENSG00000149294	94.2605	-7.9405	2.21334	-3.58757	0.000333779	0.00932047	NCAM1	ENST00000619839	protein_coding
ENSG00000149308	1625.95	0.136436	0.129086	1.05695	0.290537	0.597093	NPAT	ENST00000278612	protein_coding
ENSG00000149311	2012.89	0.0457532	0.144712	0.316166	0.751876	0.89815	ATM	ENST00000527805	protein_coding
ENSG00000149313	1767.89	0.187456	0.0928688	2.0185	0.0435395	0.223816	AASDHPPT	ENST00000533423	protein_coding
ENSG00000149328	6.08397	-0.895275	0.723976	-1.23661	0.216232	0.52139	GLB1L2	ENST00000535456	protein_coding
ENSG00000149346	288.376	0.159225	0.1521	1.04685	0.29517	0.602041	SLX4IP	ENST00000334534	protein_coding
ENSG00000149357	4735.15	-0.132482	0.101393	-1.30662	0.191343	0.490469	LAMTOR1	ENST00000545249	protein_coding
ENSG00000149380	138.475	0.589675	0.695079	0.848357	0.396239	0.688442	P4HA3	ENST00000540363	processed_transcript
ENSG00000149418	4.3787	-0.235202	0.862313	-0.272757	0.78504	0.91285	ST14	ENST00000278742	protein_coding
ENSG00000149428	16664	0.210795	0.174282	1.20951	0.226467	0.533865	HYOU1	ENST00000617285	protein_coding
ENSG00000149451	1993.84	-0.183533	0.725166	-0.253091	0.800198	0.91893	ADAM33	ENST00000466620	processed_transcript
ENSG00000149474	557.54	0.260715	0.172894	1.50795	0.131566	0.404655	KAT14	ENST00000464792	protein_coding
ENSG00000149476	718.942	0.193642	0.148107	1.30745	0.191061	0.490155	TKFC	ENST00000394900	protein_coding
ENSG00000149480	10537.3	0.0199776	0.085771	0.232918	0.815825	0.926582	MTA2	ENST00000278823	protein_coding
ENSG00000149483	1174.56	0.219857	0.124907	1.76017	0.0783789	0.309989	TMEM138	ENST00000278826	protein_coding
ENSG00000149485	5048.96	-0.457487	0.259351	-1.76397	0.0777373	0.308957	FADS1	ENST00000350997	protein_coding
ENSG00000149489	133.212	-0.188638	0.327627	-0.575771	0.56477	0.797367	ROM1	ENST00000525801	protein_coding
ENSG00000149499	2387.02	0.159203	0.175557	0.906844	0.364489	0.663497	EML3	ENST00000439994	protein_coding
ENSG00000149503	8320.18	-0.059904	0.125755	-0.476356	0.633821	0.836695	INCENP	ENST00000394818	protein_coding
ENSG00000149506	2.82942	1.65389	1.6594	0.99668	0.31892		ZP1	ENST00000278853	protein_coding
ENSG00000149527	6.64867	1.34265	0.807886	1.66192	0.096528	0.34545	PLCH2	ENST00000609981	protein_coding
ENSG00000149531	211.961	-0.78189	0.22601	-3.45953	0.000541114	0.0132582	FRG1BP	ENST00000278882	unprocessed_pseudogene
ENSG00000149532	7775.57	0.0247047	0.0871274	0.283547	0.776758	0.909699	CPSF7	ENST00000340437	protein_coding
ENSG00000149541	987.657	0.364328	0.216759	1.6808	0.0928025	0.33883	B3GAT3	ENST00000265471	protein_coding
ENSG00000149547	6401.79	0.134236	0.101798	1.31865	0.187286	0.485082	EI24	ENST00000278903	protein_coding
ENSG00000149548	547.261	0.0787968	0.174227	0.452265	0.651078	0.846074	CCDC15	ENST00000529051	protein_coding
ENSG00000149554	2482.84	-0.0680895	0.10522	-0.647116	0.517557	0.770297	CHEK1	ENST00000525396	nonsense_mediated_decay
ENSG00000149557	470.9	-4.25157	0.625987	-6.79179	1.10753e-11	6.67553e-09	FEZ1	ENST00000526507	processed_transcript
ENSG00000149564	9.68336	0.672128	0.7543	0.891063	0.372896	0.671269	ESAM	ENST00000444566	protein_coding
ENSG00000149571	2454.06	-0.253162	0.374958	-0.675174	0.499565	0.759412	KIRREL3	ENST00000525144	protein_coding
ENSG00000149577	1157.17	0.375297	0.195045	1.92415	0.0543355	0.252425	SIDT2	ENST00000324225	protein_coding
ENSG00000149582	310.26	0.0268082	0.427873	0.0626546	0.950042	0.98366	TMEM25	ENST00000411589	protein_coding
ENSG00000149591	27277.4	0.728694	0.389318	1.87172	0.0612454	0.271314	TAGLN	ENST00000392951	protein_coding
ENSG00000149596	735.565	-1.56981	0.716186	-2.1919	0.0283867	0.174692	JPH2	ENST00000372980	protein_coding
ENSG00000149599	12.5576	0.570461	0.78121	0.730228	0.465251	0.74056	DUSP15	ENST00000447647	protein_coding
ENSG00000149600	2323.14	-0.036159	0.160988	-0.224606	0.822286	0.929881	COMMD7	ENST00000278980	protein_coding
ENSG00000149609	16.4336	0.654346	0.416341	1.57166	0.11603	0.381212	C20orf144	ENST00000375222	protein_coding
ENSG00000149633	51.046	1.30035	0.627795	2.0713	0.038331	0.208262	KIAA1755	ENST00000279024	protein_coding
ENSG00000149634	12.576	0.971305	0.433339	2.24144	0.0249974	0.16216	SPATA25	ENST00000372519	protein_coding
ENSG00000149636	1903.81	0.208609	0.105515	1.97706	0.0480348	0.235955	DSN1	ENST00000373740	protein_coding
ENSG00000149639	8864.17	-0.0574623	0.169948	-0.338117	0.735275	0.889782	SOGA1	ENST00000237536	protein_coding
ENSG00000149646	65.5809	0.232646	0.277321	0.838905	0.401523	0.692036	CNBD2	ENST00000622112	protein_coding
ENSG00000149657	3177.43	-0.109817	0.0884675	-1.24133	0.214483	0.519369	LSM14B	ENST00000370915	protein_coding
ENSG00000149658	4139.15	0.018386	0.0638865	0.287792	0.773506	0.908321	YTHDF1	ENST00000370339	protein_coding
ENSG00000149679	1079.2	-0.0274517	0.127778	-0.214839	0.829893	0.93383	CABLES2	ENST00000279101	protein_coding
ENSG00000149716	1333.11	0.0435539	0.0759291	0.573613	0.56623	0.797835	ORAOV1	ENST00000542515	processed_transcript
ENSG00000149743	503.854	0.512533	0.240609	2.13015	0.0331592	0.19202	TRPT1	ENST00000394547	protein_coding
ENSG00000149761	1119.57	0.19914	0.14395	1.38339	0.166545	0.459752	NUDT22	ENST00000539325	protein_coding
ENSG00000149781	98.8346	1.48876	0.343826	4.32997	1.49127e-05	0.000871466	FERMT3	ENST00000544997	protein_coding
ENSG00000149782	5943.79	-0.0351116	0.163644	-0.214561	0.83011	0.933937	PLCB3	ENST00000279230	protein_coding
ENSG00000149792	4034.23	0.0862951	0.103112	0.836904	0.402647	0.693229	MRPL49	ENST00000524482	processed_transcript
ENSG00000149798	1770.27	0.0852259	0.303351	0.280948	0.778751	0.910218	CDC42EP2	ENST00000279249	protein_coding
ENSG00000149806	9432.15	-0.25569	0.101434	-2.52075	0.0117106	0.103065	FAU	ENST00000529639	protein_coding
ENSG00000149809	155.865	0.275384	0.585293	0.470506	0.637993	0.839156	TM7SF2	ENST00000526809	protein_coding
ENSG00000149823	4423.45	0.0259723	0.127497	0.20371	0.838581	0.937723	VPS51	ENST00000528588	protein_coding
ENSG00000149922	9.36174	1.50788	0.595373	2.53267	0.0113198	0.100888	TBX6	ENST00000395224	protein_coding
ENSG00000149923	8148.71	-0.0599946	0.0899203	-0.667197	0.504646	0.762156	PPP4C	ENST00000563732	nonsense_mediated_decay
ENSG00000149925	42633	-0.116362	0.116885	-0.995525	0.319481	0.6255	ALDOA	ENST00000338110	protein_coding
ENSG00000149926	16.8821	0.386407	0.48443	0.797653	0.425072	0.710451	FAM57B	ENST00000279389	protein_coding
ENSG00000149927	16.3909	0.193031	0.638282	0.302423	0.76233	0.903096	DOC2A	ENST00000350119	protein_coding
ENSG00000149929	1345.83	0.275723	0.183914	1.49919	0.133824	0.408206	HIRIP3	ENST00000279392	protein_coding
ENSG00000149930	6377.53	0.0478039	0.0884129	0.540689	0.588722	0.811021	TAOK2	ENST00000308893	protein_coding
ENSG00000149932	1660.65	0.0794485	0.170848	0.465025	0.641914	0.84135	TMEM219	ENST00000414689	protein_coding
ENSG00000149948	3688.47	0.0812051	0.51043	0.159092	0.873597	0.952245	HMGA2	ENST00000403681	protein_coding
ENSG00000149968	6027.06	-4.46062	0.87397	-5.10386	3.32794e-07	4.17894e-05	MMP3	ENST00000299855	protein_coding
ENSG00000149970	91.8848	-5.89501	2.16031	-2.72878	0.00635682	0.0705065	CNKSR2	ENST00000279451	protein_coding
ENSG00000149972	1.3407	4.07637	9.46234	0.430799	0.666615		CNTN5	ENST00000525047	processed_transcript
ENSG00000150051	239.183	-4.00733	1.52064	-2.63529	0.00840656	0.0838424	MKX	ENST00000375790	protein_coding
ENSG00000150054	206.766	1.24641	0.90986	1.36989	0.170721	0.465425	MPP7	ENST00000375732	protein_coding
ENSG00000150093	41750.1	-0.0220038	0.223962	-0.0982483	0.921735	0.971663	ITGB1	ENST00000302278	protein_coding
ENSG00000150281	148.728	0.585096	0.308539	1.89634	0.0579146	0.262238	CTF1	ENST00000279804	protein_coding
ENSG00000150316	2528.48	-0.182955	0.0822709	-2.22381	0.0261611	0.166428	CWC15	ENST00000279839	protein_coding
ENSG00000150347	7857.02	-0.232645	0.320503	-0.725875	0.467915	0.74229	ARID5B	ENST00000279873	protein_coding
ENSG00000150394	107.455	5.09985	1.45184	3.51267	0.000443634	0.0115378	CDH8	ENST00000577730	protein_coding
ENSG00000150401	733.644	0.0806623	0.12424	0.649246	0.516179	0.769717	DCUN1D2	ENST00000375403	nonsense_mediated_decay
ENSG00000150403	3801.25	-0.0451401	0.175485	-0.25723	0.797001	0.917604	TMCO3	ENST00000434316	protein_coding
ENSG00000150433	409.182	0.390181	0.122994	3.17236	0.00151207	0.027329	TMEM218	ENST00000531909	protein_coding
ENSG00000150455	224.466	0.942895	0.201973	4.66843	3.03513e-06	0.000260232	TIRAP	ENST00000462401	processed_transcript
ENSG00000150456	237.382	0.468218	0.2621	1.78641	0.074033	0.300867	EEF1AKMT1	ENST00000382758	protein_coding
ENSG00000150457	5372.55	-0.381918	0.114098	-3.34729	0.000816049	0.0177938	LATS2	ENST00000382592	protein_coding
ENSG00000150459	5955.7	-0.208619	0.0806226	-2.5876	0.00966461	0.0915351	SAP18	ENST00000382533	protein_coding
ENSG00000150471	3.34513	0.151819	3.23736	0.0468958	0.962596	0.987787	ADGRL3	ENST00000512091	protein_coding
ENSG00000150477	201.11	-0.217073	0.178926	-1.2132	0.225053	0.532196	KIAA1328	ENST00000592611	nonsense_mediated_decay
ENSG00000150510	14.3887	-0.0328353	0.793697	-0.04137	0.967001	0.989543	FAM124A	ENST00000615498	protein_coding
ENSG00000150527	454.192	0.405517	0.212853	1.90516	0.0567599	0.259295	CTAGE5	ENST00000554392	protein_coding
ENSG00000150540	22.9532	-0.582817	0.807433	-0.721814	0.470409	0.743615	HNMT	ENST00000410115	protein_coding
ENSG00000150551	559.966	9.25763	1.7318	5.34568	9.0076e-08	1.46173e-05	LYPD1	ENST00000397463	protein_coding
ENSG00000150556	253.743	0.449887	0.958781	0.469229	0.638906	0.839656	LYPD6B	ENST00000473800	processed_transcript
ENSG00000150593	1195.64	0.364102	0.192585	1.8906	0.0586773	0.264332	PDCD4	ENST00000280154	protein_coding
ENSG00000150594	500.667	1.30073	0.645718	2.01439	0.0439687	0.225137	ADRA2A	ENST00000280155	protein_coding
ENSG00000150627	70.8374	-0.671854	0.499942	-1.34386	0.178993	0.474565	WDR17	ENST00000508596	protein_coding
ENSG00000150628	12.5569	0.111316	0.583212	0.190867	0.84863	0.942085	SPATA4	ENST00000280191	protein_coding
ENSG00000150630	7156.28	0.0836477	0.30532	0.273967	0.78411	0.912753	VEGFC	ENST00000618562	protein_coding
ENSG00000150636	28.9574	0.160289	0.531985	0.301303	0.763183	0.903611	CCDC102B	ENST00000582077	processed_transcript
ENSG00000150637	22.5692	-0.458432	0.469614	-0.976189	0.328971	0.633324	CD226	ENST00000578928	nonsense_mediated_decay
ENSG00000150667	40.9424	-0.420472	0.261175	-1.60992	0.107414	0.365604	FSIP1	ENST00000350221	protein_coding
ENSG00000150672	23.9112	-0.420652	0.387937	-1.08433	0.278219	0.587166	DLG2	ENST00000398309	protein_coding
ENSG00000150687	16826.7	0.239682	0.410285	0.584184	0.559096	0.79463	PRSS23	ENST00000527521	protein_coding
ENSG00000150712	3011.63	-0.102383	0.0674415	-1.5181	0.12899	0.40094	MTMR12	ENST00000280285	protein_coding
ENSG00000150722	3.82888	0.29129	1.43613	0.202831	0.839267	0.937937	PPP1R1C	ENST00000495820	processed_transcript
ENSG00000150753	23395.4	-0.242484	0.0838453	-2.89203	0.00382756	0.050462	CCT5	ENST00000280326	protein_coding
ENSG00000150756	283.065	-0.000170804	0.203963	-0.000837426	0.999332	0.99971	FAM173B	ENST00000280330	protein_coding
ENSG00000150760	5713.6	-0.220365	0.149403	-1.47497	0.140219	0.419228	DOCK1	ENST00000280333	protein_coding
ENSG00000150764	670.356	-1.2553	0.287453	-4.36696	1.25986e-05	0.000765937	DIXDC1	ENST00000529225	protein_coding
ENSG00000150768	4124	-0.157236	0.0897281	-1.75236	0.0797126	0.312634	DLAT	ENST00000280346	protein_coding
ENSG00000150773	57.9375	0.625447	0.2345	2.66715	0.00764982	0.0790307	PIH1D2	ENST00000528775	protein_coding
ENSG00000150776	2101.08	0.10304	0.107838	0.955507	0.339321	0.642786	C11orf57	ENST00000420986	protein_coding
ENSG00000150779	1723.55	0.0323547	0.120001	0.26962	0.787453	0.913908	TIMM8B	ENST00000504148	protein_coding
ENSG00000150782	64.3002	-0.225859	1.85082	-0.122032	0.902873	0.963089	IL18	ENST00000280357	protein_coding
ENSG00000150783	3.74184	-2.86195	1.51109	-1.89396	0.0582304	0.263181	TEX12	ENST00000530752	protein_coding
ENSG00000150787	930.774	-0.0750552	0.201796	-0.371937	0.70994	0.878502	PTS	ENST00000280362	protein_coding
ENSG00000150867	2254.5	-0.235461	0.204826	-1.14957	0.250322	0.558241	PIP4K2A	ENST00000376573	protein_coding
ENSG00000150873	6.21937	-2.1756	0.75945	-2.8647	0.004174	0.0533665	C2orf50	ENST00000381585	protein_coding
ENSG00000150893	3.12172	0.0542894	2.04272	0.026577	0.978797	0.993443	FREM2	ENST00000280481	protein_coding
ENSG00000150907	58.1012	1.84225	0.8242	2.23519	0.0254047	0.164146	FOXO1	ENST00000636651	processed_transcript
ENSG00000150938	32943	-0.0820955	0.167767	-0.489342	0.6246	0.831223	CRIM1	ENST00000280527	protein_coding
ENSG00000150961	6281.65	0.474794	0.191094	2.48461	0.0129692	0.109835	SEC24D	ENST00000280551	protein_coding
ENSG00000150967	507.829	0.782211	0.178517	4.38172	1.17746e-05	0.000732372	ABCB9	ENST00000344275	protein_coding
ENSG00000150977	1206.28	-0.200308	0.126232	-1.58683	0.112551	0.375099	RILPL2	ENST00000280571	protein_coding
ENSG00000150990	5665.47	-0.0716922	0.145787	-0.491758	0.62289	0.830398	DHX37	ENST00000542400	retained_intron
ENSG00000150991	12957	-0.279731	0.117558	-2.37952	0.0173353	0.130325	UBC	ENST00000536769	protein_coding
ENSG00000150995	152.865	0.644107	0.373231	1.72576	0.0843909	0.323253	ITPR1	ENST00000467056	retained_intron
ENSG00000151006	102.948	0.439806	0.329422	1.33508	0.181849	0.478802	PRSS53	ENST00000280606	protein_coding
ENSG00000151012	1755.63	0.358738	0.601539	0.596367	0.55093	0.789245	SLC7A11	ENST00000280612	protein_coding
ENSG00000151014	2154.72	-0.129296	0.223483	-0.578549	0.562894	0.796272	NOCT	ENST00000280614	protein_coding
ENSG00000151023	7.84244	0.474859	0.6152	0.771878	0.440187	0.723091	ENKUR	ENST00000331161	protein_coding
ENSG00000151025	31.0377	1.02538	3.22984	0.317473	0.750885	0.89758	GPR158	ENST00000376351	protein_coding
ENSG00000151062	7.3053	-1.79888	0.798997	-2.25142	0.0243592	0.15969	CACNA2D4	ENST00000382722	protein_coding
ENSG00000151065	621.394	-0.0457153	0.119695	-0.381932	0.702512	0.875234	DCP1B	ENST00000280665	protein_coding
ENSG00000151067	762.751	-2.91973	0.719893	-4.05579	4.99658e-05	0.00218236	CACNA1C	ENST00000543114	protein_coding
ENSG00000151090	236.95	-3.23418	0.915531	-3.53258	0.000411532	0.0108521	THRB	ENST00000356447	protein_coding
ENSG00000151092	1203.01	0.00442925	0.115782	0.0382552	0.969484	0.990457	NGLY1	ENST00000489271	retained_intron
ENSG00000151093	289.736	0.402969	0.152929	2.635	0.00841365	0.0838424	OXSM	ENST00000460195	processed_transcript
ENSG00000151116	1410.13	-0.0266915	0.12117	-0.220282	0.825652	0.931671	UEVLD	ENST00000396197	protein_coding
ENSG00000151117	40.0905	0.446336	0.493091	0.90518	0.36537	0.664201	TMEM86A	ENST00000527002	processed_transcript
ENSG00000151131	835.935	-0.0295581	0.151636	-0.194928	0.845449	0.940409	C12orf45	ENST00000552951	protein_coding
ENSG00000151135	4092.59	0.199872	0.185979	1.0747	0.282507	0.590363	TMEM263	ENST00000548125	protein_coding
ENSG00000151136	11.337	-1.33122	1.42544	-0.933896	0.350358	0.653115	BTBD11	ENST00000280758	protein_coding
ENSG00000151148	2037.79	-0.0234765	0.0889861	-0.263823	0.791917	0.915914	UBE3B	ENST00000434735	protein_coding
ENSG00000151150	14.0157	1.19464	0.665954	1.79388	0.072832	0.29848	ANK3	ENST00000280772	protein_coding
ENSG00000151151	725.211	-0.313005	0.201766	-1.55132	0.120824	0.389325	IPMK	ENST00000373935	protein_coding
ENSG00000151164	23.1593	0.181294	0.321448	0.56399	0.572761	0.801577	RAD9B	ENST00000433301	processed_transcript
ENSG00000151176	5278.75	0.0455137	0.194038	0.23456	0.81455	0.926269	PLBD2	ENST00000545182	protein_coding
ENSG00000151208	7213.13	0.126741	0.129036	0.982218	0.325993	0.631359	DLG5	ENST00000424842	protein_coding
ENSG00000151229	336.895	0.0388136	0.525134	0.0739117	0.941081	0.979816	SLC2A13	ENST00000280871	protein_coding
ENSG00000151233	2023.23	0.0980247	0.142683	0.68701	0.492077	0.754965	GXYLT1	ENST00000398675	protein_coding
ENSG00000151239	6426.87	-0.118028	0.129998	-0.907924	0.363918	0.663202	TWF1	ENST00000552521	protein_coding
ENSG00000151240	2273.89	-0.144118	0.160464	-0.898134	0.369114	0.667958	DIP2C	ENST00000280886	protein_coding
ENSG00000151247	3181.11	0.0937659	0.132537	0.707469	0.479275	0.748458	EIF4E	ENST00000450253	protein_coding
ENSG00000151276	3204.59	0.0588959	0.210671	0.279563	0.779813	0.910589	MAGI1	ENST00000330909	protein_coding
ENSG00000151287	832.504	-0.357217	0.149245	-2.39349	0.0166888	0.127192	TEX30	ENST00000376027	protein_coding
ENSG00000151292	2278.8	-0.0709792	0.0780549	-0.909349	0.363166	0.662789	CSNK1G3	ENST00000508708	processed_transcript
ENSG00000151304	1445.02	-0.239334	0.133972	-1.78645	0.0740257	0.300867	SRFBP1	ENST00000339397	protein_coding
ENSG00000151320	13.6591	-1.40092	0.864058	-1.62133	0.104947	0.361169	AKAP6	ENST00000280979	protein_coding
ENSG00000151322	3.94746	-2.54377	1.31474	-1.93481	0.053014	0.249305	NPAS3	ENST00000551634	protein_coding
ENSG00000151327	2016.17	-0.0304302	0.129965	-0.234142	0.814875	0.926269	FAM177A1	ENST00000555211	protein_coding
ENSG00000151332	851.599	-0.0186083	0.134688	-0.138158	0.890115	0.958474	MBIP	ENST00000416007	protein_coding
ENSG00000151338	194.81	0.484812	0.324275	1.49506	0.134898	0.40996	MIPOL1	ENST00000556615	protein_coding
ENSG00000151348	6024.19	0.344092	0.167848	2.05002	0.0403623	0.214642	EXT2	ENST00000533608	protein_coding
ENSG00000151353	1864.38	-0.337377	0.106356	-3.17216	0.00151309	0.027329	TMEM18	ENST00000281017	protein_coding
ENSG00000151364	204.099	-0.704139	0.533554	-1.31971	0.18693	0.484607	KCTD14	ENST00000353172	protein_coding
ENSG00000151366	571.361	-0.0032955	0.110116	-0.0299274	0.976125	0.992173	NDUFC2	ENST00000281031	protein_coding
ENSG00000151376	663.096	0.141092	0.349242	0.403994	0.686217	0.866022	ME3	ENST00000393324	protein_coding
ENSG00000151388	2844.78	2.05364	0.473159	4.34028	1.42303e-05	0.000843264	ADAMTS12	ENST00000504830	protein_coding
ENSG00000151413	497.422	-0.0440707	0.127044	-0.346894	0.728671	0.886611	NUBPL	ENST00000550005	protein_coding
ENSG00000151414	12350	0.234443	0.188633	1.24285	0.213922	0.519081	NEK7	ENST00000367385	protein_coding
ENSG00000151418	26.0146	0.511582	0.705373	0.725265	0.468289	0.74243	ATP6V1G3	ENST00000367382	protein_coding
ENSG00000151422	2221.48	0.042762	0.174994	0.244363	0.80695	0.92221	FER	ENST00000281092	protein_coding
ENSG00000151445	670.119	0.438279	0.141917	3.08828	0.00201317	0.0330248	VIPAS39	ENST00000343765	protein_coding
ENSG00000151458	1546.87	0.191329	0.266318	0.718421	0.472497	0.744399	ANKRD50	ENST00000504087	protein_coding
ENSG00000151461	3188.2	0.0459881	0.144388	0.318504	0.750103	0.897062	UPF2	ENST00000356352	protein_coding
ENSG00000151465	5064.41	-0.0656076	0.141175	-0.464725	0.642128	0.84135	CDC123	ENST00000429258	protein_coding
ENSG00000151466	1340.45	-0.138441	0.165327	-0.837375	0.402382	0.693063	SCLT1	ENST00000503565	processed_transcript
ENSG00000151468	21.5955	0.581034	1.08112	0.537439	0.590964	0.812022	CCDC3	ENST00000378825	protein_coding
ENSG00000151470	265.668	0.483155	0.468597	1.03107	0.302509	0.609267	C4orf33	ENST00000281146	protein_coding
ENSG00000151474	5101.84	0.530225	0.266274	1.99128	0.0464502	0.232152	FRMD4A	ENST00000357447	protein_coding
ENSG00000151491	5660.44	0.0209977	0.175416	0.119703	0.904719	0.964289	EPS8	ENST00000543468	nonsense_mediated_decay
ENSG00000151498	999.221	0.122862	0.185418	0.662619	0.507575	0.764079	ACAD8	ENST00000281182	protein_coding
ENSG00000151500	894.412	0.31738	0.153891	2.06237	0.0391726	0.210687	THYN1	ENST00000392595	protein_coding
ENSG00000151502	3942.91	0.315695	0.117924	2.6771	0.00742627	0.0772508	VPS26B	ENST00000281187	protein_coding
ENSG00000151503	5803.32	0.138661	0.110013	1.2604	0.207525	0.510707	NCAPD3	ENST00000526787	processed_transcript
ENSG00000151532	1527.05	-0.16488	0.0632076	-2.60854	0.00909295	0.0879124	VTI1A	ENST00000483122	processed_transcript
ENSG00000151552	1543.83	-0.254868	0.19801	-1.28715	0.198043	0.499168	QDPR	ENST00000513615	protein_coding
ENSG00000151553	1738.76	0.327469	0.128928	2.53995	0.0110869	0.0994431	FAM160B1	ENST00000369248	protein_coding
ENSG00000151572	244.557	1.54018	1.44516	1.06575	0.286536	0.593671	ANO4	ENST00000549155	nonsense_mediated_decay
ENSG00000151575	117.869	-0.808356	0.300746	-2.68784	0.00719162	0.0758231	TEX9	ENST00000560827	protein_coding
ENSG00000151576	1889.14	-0.0563428	0.139905	-0.402721	0.687154	0.86631	QTRT2	ENST00000472599	protein_coding
ENSG00000151611	204.865	0.292443	0.219224	1.33399	0.182207	0.479178	MMAA	ENST00000281317	protein_coding
ENSG00000151612	825.563	0.750545	0.368791	2.03515	0.0418354	0.219081	ZNF827	ENST00000508784	protein_coding
ENSG00000151617	19.6981	3.71943	1.59373	2.33379	0.0196066	0.139595	EDNRA	ENST00000511804	protein_coding
ENSG00000151623	34.8474	-0.342248	1.66372	-0.205712	0.837016	0.936897	NR3C2	ENST00000344721	protein_coding
ENSG00000151632	117.081	-4.86384	0.962995	-5.05075	4.40082e-07	5.15776e-05	AKR1C2	ENST00000380753	protein_coding
ENSG00000151640	397.962	-0.0606649	0.44247	-0.137105	0.890948	0.958474	DPYSL4	ENST00000338492	protein_coding
ENSG00000151651	33.3715	-1.36585	0.475544	-2.87218	0.00407652	0.052406	ADAM8	ENST00000445355	protein_coding
ENSG00000151657	751.551	-0.0393469	0.155488	-0.253054	0.800227	0.91893	KIN	ENST00000379562	protein_coding
ENSG00000151665	329.378	-0.0272631	0.19739	-0.138118	0.890147	0.958474	PIGF	ENST00000281382	protein_coding
ENSG00000151687	58.6196	0.59522	0.204433	2.91156	0.00359623	0.0484149	ANKAR	ENST00000441800	nonsense_mediated_decay
ENSG00000151689	1340.9	0.462695	0.229801	2.01346	0.044066	0.225468	INPP1	ENST00000322522	protein_coding
ENSG00000151690	625.601	-0.791346	0.441236	-1.79347	0.0728972	0.298625	MFSD6	ENST00000417958	protein_coding
ENSG00000151692	173.824	-2.45961	0.774106	-3.17735	0.00148628	0.0271145	RNF144A	ENST00000320892	protein_coding
ENSG00000151693	4624.4	-0.15125	0.159937	-0.945687	0.344308	0.647373	ASAP2	ENST00000281419	protein_coding
ENSG00000151694	2735.4	-0.0228344	0.168852	-0.135233	0.892428	0.95879	ADAM17	ENST00000310823	protein_coding
ENSG00000151702	2037.57	-0.194891	0.249813	-0.78015	0.435302	0.718783	FLI1	ENST00000608303	nonsense_mediated_decay
ENSG00000151718	5453.94	-0.222215	0.16958	-1.31038	0.190066	0.488798	WWC2	ENST00000403733	protein_coding
ENSG00000151725	2918.93	-0.0176944	0.137489	-0.128697	0.897598	0.961002	CENPU	ENST00000281453	protein_coding
ENSG00000151726	1769.98	-0.0644363	0.258989	-0.248799	0.803516	0.920799	ACSL1	ENST00000454703	protein_coding
ENSG00000151729	949.311	0.797519	0.345521	2.30816	0.0209902	0.145661	SLC25A4	ENST00000281456	protein_coding
ENSG00000151743	76.5105	0.466626	0.265536	1.7573	0.0788673	0.311046	AMN1	ENST00000281471	protein_coding
ENSG00000151746	1647.9	0.412757	0.138639	2.9772	0.00290898	0.0419466	BICD1	ENST00000551848	protein_coding
ENSG00000151748	2746.37	-0.238798	0.201129	-1.18729	0.235115	0.540941	SAV1	ENST00000555720	protein_coding
ENSG00000151773	94.8065	0.809445	0.439611	1.84127	0.0655816	0.280973	CCDC122	ENST00000470137	processed_transcript
ENSG00000151778	110.581	-0.328772	0.317368	-1.03593	0.300233	0.607318	SERP2	ENST00000474333	nonsense_mediated_decay
ENSG00000151779	2354.95	-0.0207698	0.0917274	-0.226429	0.820868	0.929374	NBAS	ENST00000281513	protein_coding
ENSG00000151789	463.581	1.00989	0.653693	1.5449	0.12237	0.391223	ZNF385D	ENST00000281523	protein_coding
ENSG00000151806	1994.6	0.36185	0.155417	2.32825	0.019899	0.14068	GUF1	ENST00000506793	processed_transcript
ENSG00000151835	10654.1	0.160368	0.385164	0.416364	0.677144	0.862073	SACS	ENST00000402364	protein_coding
ENSG00000151846	197.823	-0.815123	0.18947	-4.30213	1.69164e-05	0.00094215	PABPC3	ENST00000281589	protein_coding
ENSG00000151849	1461.49	0.0794763	0.176883	0.449315	0.653204	0.847478	CENPJ	ENST00000381884	protein_coding
ENSG00000151876	374.784	0.109239	0.204507	0.53416	0.593231	0.812832	FBXO4	ENST00000513496	nonsense_mediated_decay
ENSG00000151881	312.146	-0.133189	0.193298	-0.689036	0.490801	0.754787	TMEM267	ENST00000500337	protein_coding
ENSG00000151882	25.8079	-3.31691	0.776695	-4.27055	1.94995e-05	0.00104407	CCL28	ENST00000489442	nonsense_mediated_decay
ENSG00000151883	203.995	1.83391	1.28406	1.42821	0.153232	0.441008	PARP8	ENST00000503790	processed_transcript
ENSG00000151892	12685.7	0.0591319	0.606551	0.0974888	0.922338	0.971889	GFRA1	ENST00000369236	protein_coding
ENSG00000151893	3550.61	-0.17948	0.0842144	-2.13122	0.0330708	0.19177	CACUL1	ENST00000544392	processed_transcript
ENSG00000151914	29526.6	0.102679	0.307785	0.333605	0.738678	0.891104	DST	ENST00000244364	protein_coding
ENSG00000151917	461.871	-0.272143	0.28392	-0.958518	0.337802	0.641602	BEND6	ENST00000370746	protein_coding
ENSG00000151923	5142.99	0.0282071	0.0687743	0.41014	0.681704	0.863949	TIAL1	ENST00000369093	protein_coding
ENSG00000151929	5999	-0.207732	0.116872	-1.77743	0.0754976	0.303255	BAG3	ENST00000369085	protein_coding
ENSG00000151952	24.4918	-9.34196	4.08232	-2.2884	0.0221143	0.150832	TMEM132D	ENST00000389441	protein_coding
ENSG00000151967	57.6811	-0.0201455	0.313761	-0.0642065	0.948806	0.983153	SCHIP1	ENST00000445224	protein_coding
ENSG00000152049	723.852	1.92448	0.725054	2.65425	0.00794843	0.0809958	KCNE4	ENST00000281830	protein_coding
ENSG00000152056	227.787	0.188065	0.550625	0.341549	0.73269	0.888375	AP1S3	ENST00000443700	protein_coding
ENSG00000152061	589.066	-0.0547911	0.16348	-0.335154	0.737509	0.890532	RABGAP1L	ENST00000357444	protein_coding
ENSG00000152076	125.598	-0.35761	0.369379	-0.968137	0.332976	0.637081	CCDC74B	ENST00000496704	retained_intron
ENSG00000152078	182.986	-2.71383	0.755055	-3.59422	0.000325368	0.00921206	TMEM56	ENST00000370203	protein_coding
ENSG00000152082	5975.88	-0.0643827	0.147383	-0.436838	0.662229	0.853191	MZT2B	ENST00000425361	protein_coding
ENSG00000152092	7.99206	-0.584422	2.15511	-0.27118	0.786253	0.913269	ASTN1	ENST00000367657	protein_coding
ENSG00000152102	11046	0.0389687	0.108027	0.360731	0.718301	0.881517	FAM168B	ENST00000409185	protein_coding
ENSG00000152104	16356.3	0.0845733	0.222552	0.380015	0.703934	0.875806	PTPN14	ENST00000366956	protein_coding
ENSG00000152117	1000.91	-0.0806806	0.186609	-0.432351	0.665487	0.854948	AC093838.4	ENST00000415574	transcribed_processed_pseudogene
ENSG00000152127	3464.34	-0.0693205	0.26165	-0.264936	0.791059	0.915574	MGAT5	ENST00000481801	processed_transcript
ENSG00000152133	1252.04	0.442182	0.220155	2.00851	0.0445896	0.226884	GPATCH11	ENST00000409774	protein_coding
ENSG00000152137	141.389	2.43802	0.842903	2.8924	0.00382305	0.0504385	HSPB8	ENST00000281938	protein_coding
ENSG00000152147	803.176	0.27803	0.138983	2.00046	0.0454508	0.229309	GEMIN6	ENST00000409011	protein_coding
ENSG00000152154	4.72991	-1.12592	1.71332	-0.657159	0.511079	0.766183	TMEM178A	ENST00000437068	processed_transcript
ENSG00000152192	5.79157	0.364908	1.11929	0.326018	0.744411	0.893937	POU4F1	ENST00000377208	protein_coding
ENSG00000152193	1496.43	0.232777	0.119462	1.94854	0.0513501	0.244864	RNF219	ENST00000282003	protein_coding
ENSG00000152208	2.11918	0.904208	5.71299	0.158272	0.874242		GRID2	ENST00000282020	protein_coding
ENSG00000152217	350.831	-2.92079	0.814648	-3.58534	0.000336634	0.00938129	SETBP1	ENST00000426838	protein_coding
ENSG00000152219	829.823	-0.174241	0.149717	-1.1638	0.244504	0.551427	ARL14EP	ENST00000282032	protein_coding
ENSG00000152223	6167.86	-0.340369	0.167245	-2.03515	0.0418357	0.219081	EPG5	ENST00000590854	protein_coding
ENSG00000152229	473.019	-0.119796	0.306615	-0.390703	0.696017	0.871612	PSTPIP2	ENST00000589328	protein_coding
ENSG00000152234	15371.2	0.000787098	0.0934767	0.00842026	0.993282	0.998091	ATP5A1	ENST00000593152	protein_coding
ENSG00000152240	1899.23	-0.151916	0.149558	-1.01576	0.309741	0.616211	HAUS1	ENST00000591715	nonsense_mediated_decay
ENSG00000152242	1963.68	-0.0963407	0.162862	-0.591549	0.554152	0.7908	C18orf25	ENST00000587591	protein_coding
ENSG00000152253	1327.26	-0.322016	0.119431	-2.69625	0.00701256	0.0748765	SPC25	ENST00000479309	processed_transcript
ENSG00000152256	1066.83	-0.393628	0.460926	-0.853993	0.393109	0.686224	PDK1	ENST00000443353	protein_coding
ENSG00000152270	3.40931	-4.10358	1.7108	-2.39864	0.0164562	0.126416	PDE3B	ENST00000282096	protein_coding
ENSG00000152284	1330.88	0.773889	0.274163	2.82273	0.00476166	0.0583006	TCF7L1	ENST00000282111	protein_coding
ENSG00000152291	18619.4	-0.0241908	0.0691221	-0.349973	0.726359	0.885225	TGOLN2	ENST00000377386	protein_coding
ENSG00000152292	5.10593	0.370988	0.816611	0.454302	0.649612	0.845208	SH2D6	ENST00000469800	processed_transcript
ENSG00000152332	9949.33	-0.203231	0.251327	-0.808633	0.418727	0.705959	UHMK1	ENST00000489294	protein_coding
ENSG00000152348	214.741	-0.123402	0.244326	-0.505072	0.613508	0.825314	ATG10	ENST00000355178	protein_coding
ENSG00000152359	584.437	-0.190872	0.185686	-1.02793	0.303982	0.610093	POC5	ENST00000428202	protein_coding
ENSG00000152377	14746.8	1.95534	0.363369	5.38113	7.40209e-08	1.26014e-05	SPOCK1	ENST00000394945	protein_coding
ENSG00000152380	63.8363	0.511071	0.27713	1.84416	0.0651601	0.279984	FAM151B	ENST00000502608	nonsense_mediated_decay
ENSG00000152382	423.219	0.332189	0.153175	2.1687	0.0301058	0.180892	TADA1	ENST00000467021	processed_transcript
ENSG00000152402	958.954	-4.98868	1.01684	-4.90608	9.29126e-07	0.000100004	GUCY1A2	ENST00000526355	protein_coding
ENSG00000152404	780.629	-0.0701947	0.190036	-0.369375	0.711848	0.879379	CWF19L2	ENST00000282251	protein_coding
ENSG00000152409	818.781	-0.180851	0.544662	-0.332043	0.739857	0.891504	JMY	ENST00000396137	protein_coding
ENSG00000152413	876.18	-0.783277	0.288164	-2.71817	0.00656448	0.0718349	HOMER1	ENST00000334082	protein_coding
ENSG00000152422	463.87	-0.0451954	0.192395	-0.234909	0.814279	0.926269	XRCC4	ENST00000338635	protein_coding
ENSG00000152433	44.4399	0.297603	0.330069	0.901638	0.367249	0.665763	ZNF547	ENST00000595335	nonsense_mediated_decay
ENSG00000152439	235.68	0.0696961	0.19093	0.365034	0.715086	0.880558	ZNF773	ENST00000593916	protein_coding
ENSG00000152443	472.911	-0.0215851	0.120708	-0.178821	0.858079	0.946264	ZNF776	ENST00000317178	protein_coding
ENSG00000152454	179.411	-0.0936297	0.189041	-0.495287	0.620397	0.82903	ZNF256	ENST00000282308	protein_coding
ENSG00000152455	1129.39	0.03205	0.132617	0.241673	0.809034	0.923659	SUV39H2	ENST00000378331	nonsense_mediated_decay
ENSG00000152457	732.211	0.0884598	0.114452	0.772901	0.439581	0.722734	DCLRE1C	ENST00000378289	protein_coding
ENSG00000152464	809.734	0.0165984	0.144782	0.114644	0.908727	0.966353	RPP38	ENST00000378203	protein_coding
ENSG00000152465	2030.93	-0.474078	0.173772	-2.72815	0.00636902	0.0705676	NMT2	ENST00000466201	processed_transcript
ENSG00000152475	104.233	-0.0695173	0.274053	-0.253664	0.799755	0.918785	ZNF837	ENST00000427624	protein_coding
ENSG00000152484	2222.68	-0.376907	0.2041	-1.84668	0.0647941	0.279302	USP12	ENST00000282344	protein_coding
ENSG00000152492	5181.28	0.0519838	0.193893	0.268105	0.788618	0.914446	CCDC50	ENST00000392455	protein_coding
ENSG00000152495	312.667	0.629754	0.781638	0.805685	0.420425	0.707306	CAMK4	ENST00000508074	protein_coding
ENSG00000152503	52.4237	-1.22364	0.671735	-1.82161	0.0685136	0.288957	TRIM36	ENST00000282369	protein_coding
ENSG00000152518	10249.1	-0.56185	0.36001	-1.56065	0.118606	0.385094	ZFP36L2	ENST00000282388	protein_coding
ENSG00000152520	1423.66	-0.0990033	0.0832625	-1.18905	0.23442	0.540177	PAN3	ENST00000503791	retained_intron
ENSG00000152527	245.344	0.422323	0.416831	1.01318	0.310976	0.617677	PLEKHH2	ENST00000282406	protein_coding
ENSG00000152556	3538.47	0.0691808	0.129141	0.5357	0.592166	0.812721	PFKM	ENST00000550345	protein_coding
ENSG00000152558	11534.2	-0.295559	0.109851	-2.69053	0.00713382	0.0753984	TMEM123	ENST00000361236	protein_coding
ENSG00000152580	133.471	-2.09884	0.684198	-3.0676	0.00215788	0.0345144	IGSF10	ENST00000489791	protein_coding
ENSG00000152582	228.752	-1.38349	0.484857	-2.8534	0.00432544	0.0547264	SPEF2	ENST00000282469	protein_coding
ENSG00000152601	16535.6	-0.103899	0.139882	-0.742762	0.457626	0.735449	MBNL1	ENST00000477171	processed_transcript
ENSG00000152611	66.3148	-2.21271	0.645492	-3.42794	0.000608172	0.0143032	CAPSL	ENST00000397367	protein_coding
ENSG00000152620	1015.63	-0.284896	0.120614	-2.36204	0.0181746	0.133573	NADK2	ENST00000397338	protein_coding
ENSG00000152642	494.336	0.1867	0.150395	1.2414	0.214459	0.519369	GPD1L	ENST00000429432	protein_coding
ENSG00000152661	3163.42	0.786743	0.633644	1.24162	0.214378	0.519369	GJA1	ENST00000282561	protein_coding
ENSG00000152669	120.738	-1.39682	0.673336	-2.07448	0.0380346	0.207458	CCNO	ENST00000501463	nonsense_mediated_decay
ENSG00000152683	1488.81	0.167208	0.130568	1.28062	0.200329	0.501618	SLC30A6	ENST00000440718	protein_coding
ENSG00000152684	2028.69	-0.11373	0.131236	-0.866604	0.386159	0.680104	PELO	ENST00000274311	protein_coding
ENSG00000152689	282.112	-1.094	0.860201	-1.27179	0.203446	0.505422	RASGRP3	ENST00000402538	protein_coding
ENSG00000152700	3240.37	-0.0852515	0.110996	-0.76806	0.442452	0.724743	SAR1B	ENST00000402673	protein_coding
ENSG00000152705	5.52847	-0.13774	0.71847	-0.191713	0.847967	0.94161	CATSPER3	ENST00000282611	protein_coding
ENSG00000152749	1517.54	-0.255057	0.252165	-1.01147	0.311792	0.618192	GPR180	ENST00000376958	protein_coding
ENSG00000152760	42.9336	0.127103	0.866125	0.146749	0.88333	0.956363	TCTEX1D1	ENST00000525663	retained_intron
ENSG00000152763	66.3044	-1.11499	0.372977	-2.98943	0.00279502	0.0407489	WDR78	ENST00000371026	protein_coding
ENSG00000152767	9987.18	-0.683617	0.269713	-2.53461	0.0112573	0.100449	FARP1	ENST00000595437	protein_coding
ENSG00000152778	5326.4	-0.289418	0.503649	-0.574642	0.565533	0.797456	IFIT5	ENST00000371795	protein_coding
ENSG00000152779	5.28088	2.05986	1.06661	1.93123	0.0534551	0.250128	SLC16A12	ENST00000371790	protein_coding
ENSG00000152782	218.213	0.405276	0.199348	2.03301	0.0420516	0.219476	PANK1	ENST00000322191	protein_coding
ENSG00000152784	2400.53	-0.790095	0.524456	-1.5065	0.131938	0.405357	PRDM8	ENST00000508965	processed_transcript
ENSG00000152795	18456.5	0.0285191	0.0931588	0.306134	0.759502	0.901739	HNRNPDL	ENST00000295470	protein_coding
ENSG00000152804	331.273	0.202272	0.77867	0.259765	0.795045	0.917118	HHEX	ENST00000282728	protein_coding
ENSG00000152818	6112.77	0.0872381	0.239892	0.363656	0.716115	0.880875	UTRN	ENST00000433557	protein_coding
ENSG00000152894	3837.69	-0.601341	0.222066	-2.70794	0.00677013	0.0732839	PTPRK	ENST00000368226	protein_coding
ENSG00000152904	1071.99	0.0708694	0.132012	0.536843	0.591376	0.81222	GGPS1	ENST00000488594	protein_coding
ENSG00000152926	147.675	-0.210642	0.321101	-0.655998	0.511825	0.76692	ZNF117	ENST00000282869	protein_coding
ENSG00000152936	4.21795	1.0463	1.19162	0.878049	0.379917	0.675912	LMNTD1	ENST00000543629	protein_coding
ENSG00000152939	92.6252	3.32402	0.869564	3.82263	0.000132037	0.00454203	MARVELD2	ENST00000325631	protein_coding
ENSG00000152942	1097.4	-0.152048	0.158814	-0.957395	0.338368	0.642272	RAD17	ENST00000514066	processed_transcript
ENSG00000152944	1024.49	0.163884	0.161306	1.01599	0.309636	0.616176	MED21	ENST00000546323	protein_coding
ENSG00000152952	10984.5	-0.147251	0.377943	-0.389613	0.696823	0.872	PLOD2	ENST00000461497	protein_coding
ENSG00000152953	671.614	0.783368	0.701222	1.11715	0.263931	0.572946	STK32B	ENST00000282908	protein_coding
ENSG00000152977	914.818	-5.43968	0.618049	-8.80137	1.35152e-18	2.85117e-15	ZIC1	ENST00000472523	processed_transcript
ENSG00000152990	1430.44	-0.0412301	0.211234	-0.195187	0.845246	0.940371	ADGRA3	ENST00000511051	nonsense_mediated_decay
ENSG00000153002	23.804	0.649261	2.23642	0.290313	0.771577	0.907376	CPB1	ENST00000491148	protein_coding
ENSG00000153006	1332.92	-0.0556098	0.177452	-0.31338	0.753992	0.899319	SREK1IP1	ENST00000513458	protein_coding
ENSG00000153012	78.803	-0.344438	1.45509	-0.236712	0.81288	0.925447	LGI2	ENST00000382114	protein_coding
ENSG00000153015	2412.01	-0.144544	0.116053	-1.2455	0.212947	0.517505	CWC27	ENST00000381070	protein_coding
ENSG00000153029	654.657	0.622991	0.372907	1.67064	0.0947935	0.342514	MR1	ENST00000486453	retained_intron
ENSG00000153037	394.533	0.168267	0.183945	0.914767	0.360314	0.660761	SRP19	ENST00000505459	protein_coding
ENSG00000153044	1562.4	-0.0565423	0.168197	-0.336168	0.736745	0.890186	CENPH	ENST00000283006	protein_coding
ENSG00000153046	2303.58	0.0780017	0.137547	0.567093	0.570651	0.800588	CDYL	ENST00000328908	protein_coding
ENSG00000153048	4615.57	-0.314394	0.120345	-2.61245	0.0089896	0.0872732	CARHSP1	ENST00000396593	protein_coding
ENSG00000153064	12.901	-4.05969	1.66949	-2.4317	0.0150283	0.119456	BANK1	ENST00000502990	processed_transcript
ENSG00000153066	2396.94	0.0514868	0.114281	0.45053	0.652329	0.846811	TXNDC11	ENST00000283033	protein_coding
ENSG00000153071	16637.6	-0.169151	0.46006	-0.367672	0.713118	0.880021	DAB2	ENST00000339788	protein_coding
ENSG00000153094	239.075	-0.290829	0.306331	-0.949396	0.342419	0.645663	BCL2L11	ENST00000432179	protein_coding
ENSG00000153107	3201.36	0.038216	0.0900525	0.424375	0.671292	0.858263	ANAPC1	ENST00000427997	protein_coding
ENSG00000153113	14064	-0.525814	0.223243	-2.35534	0.0185055	0.135043	CAST	ENST00000509602	processed_transcript
ENSG00000153130	1328.97	0.156879	0.195223	0.80359	0.421634	0.708184	SCOC	ENST00000394205	protein_coding
ENSG00000153132	498.882	-2.06047	0.715137	-2.88123	0.00396125	0.051562	CLGN	ENST00000325617	protein_coding
ENSG00000153140	545.666	-0.292486	0.227772	-1.28412	0.199101	0.500335	CETN3	ENST00000283122	protein_coding
ENSG00000153147	12777	0.047364	0.132302	0.357998	0.720345	0.882712	SMARCA5	ENST00000283131	protein_coding
ENSG00000153157	4.0513	0.0959835	1.02542	0.0936044	0.925423	0.97253	SYCP2L	ENST00000341041	nonsense_mediated_decay
ENSG00000153162	53.608	-0.271155	0.762918	-0.355418	0.722276	0.883305	BMP6	ENST00000283147	protein_coding
ENSG00000153165	33.0031	-0.3755	0.296881	-1.26482	0.205937	0.508599	RGPD3	ENST00000409886	protein_coding
ENSG00000153179	2265.35	-0.55205	0.1807	-3.05506	0.00225013	0.035504	RASSF3	ENST00000637125	protein_coding
ENSG00000153187	39380.1	0.0239884	0.126101	0.190231	0.849128	0.942085	HNRNPU	ENST00000366527	processed_transcript
ENSG00000153201	8459.54	0.0977454	0.105795	0.923909	0.355533	0.656657	RANBP2	ENST00000283195	protein_coding
ENSG00000153207	6683.06	0.0641417	0.176929	0.362528	0.716957	0.881047	AHCTF1	ENST00000470300	processed_transcript
ENSG00000153208	63.9025	-1.53385	1.04912	-1.46204	0.143731	0.425069	MERTK	ENST00000295408	protein_coding
ENSG00000153214	2031.14	-0.756963	0.264818	-2.85843	0.00425742	0.0541378	TMEM87B	ENST00000283206	protein_coding
ENSG00000153233	27.1627	0.210315	0.741888	0.283487	0.776804	0.909699	PTPRR	ENST00000440835	protein_coding
ENSG00000153234	127.212	-0.55607	0.623139	-0.892369	0.372195	0.670653	NR4A2	ENST00000339562	protein_coding
ENSG00000153237	43.6428	0.379446	0.547464	0.693099	0.488248	0.75359	CCDC148	ENST00000283233	protein_coding
ENSG00000153246	226.417	-0.361434	0.447506	-0.807662	0.419285	0.706207	PLA2R1	ENST00000460710	processed_transcript
ENSG00000153250	7223.99	-0.659881	0.20372	-3.23917	0.0011988	0.023138	RBMS1	ENST00000474820	processed_transcript
ENSG00000153253	32.5086	-1.6821	1.24537	-1.35069	0.176795	0.472104	SCN3A	ENST00000283254	protein_coding
ENSG00000153291	10.4951	-2.81919	1.32112	-2.13394	0.0328478	0.191213	SLC25A27	ENST00000371347	protein_coding
ENSG00000153294	2.58442	2.32367	4.95175	0.469263	0.638882		ADGRF4	ENST00000371220	protein_coding
ENSG00000153310	2422.19	-0.517716	0.131056	-3.95034	7.80406e-05	0.00307154	FAM49B	ENST00000519824	protein_coding
ENSG00000153317	15106.9	-0.427762	0.195365	-2.18955	0.0285569	0.174923	ASAP1	ENST00000524124	protein_coding
ENSG00000153339	2226.65	-0.183594	0.130556	-1.40625	0.15965	0.450463	TRAPPC8	ENST00000283351	protein_coding
ENSG00000153363	172.634	0.172775	0.317535	0.544113	0.586364	0.809823	LINC00467	ENST00000423222	lincRNA
ENSG00000153391	340.968	0.581686	0.294383	1.97595	0.0481606	0.236388	INO80C	ENST00000592173	protein_coding
ENSG00000153395	4034.46	-0.285715	0.136887	-2.08723	0.0368672	0.203811	LPCAT1	ENST00000475622	nonsense_mediated_decay
ENSG00000153404	446.525	0.999341	1.03273	0.96767	0.333209	0.637354	PLEKHG4B	ENST00000637938	protein_coding
ENSG00000153406	1531.94	0.244409	0.168271	1.45247	0.14637	0.429461	NMRAL1	ENST00000283429	protein_coding
ENSG00000153443	1939.87	0.341141	0.186961	1.82466	0.0680523	0.287759	UBALD1	ENST00000590891	protein_coding
ENSG00000153485	156.247	0.255508	0.164268	1.55543	0.119843	0.387661	TMEM251	ENST00000283534	protein_coding
ENSG00000153487	1241.23	-0.161048	0.102127	-1.57693	0.11481	0.379155	ING1	ENST00000338450	protein_coding
ENSG00000153495	24.0159	0.744889	0.73349	1.01554	0.309848	0.616286	TEX29	ENST00000497241	nonsense_mediated_decay
ENSG00000153531	113.153	0.527518	0.374858	1.40725	0.159354	0.450178	ADPRHL1	ENST00000612156	protein_coding
ENSG00000153551	666.587	-0.038744	0.145749	-0.265826	0.790373	0.915137	CMTM7	ENST00000334983	protein_coding
ENSG00000153558	227.679	-0.381837	0.482272	-0.791746	0.428509	0.71303	FBXL2	ENST00000498807	processed_transcript
ENSG00000153560	6533.54	0.0243876	0.0703503	0.34666	0.728847	0.886691	UBP1	ENST00000283629	protein_coding
ENSG00000153561	1765.51	0.18781	0.168818	1.1125	0.265925	0.575143	RMND5A	ENST00000283632	protein_coding
ENSG00000153574	1199.74	-0.147447	0.153703	-0.9593	0.337408	0.641199	RPIA	ENST00000283646	protein_coding
ENSG00000153707	8.51754	3.16987	1.9216	1.6496	0.099024	0.350564	PTPRD	ENST00000381196	protein_coding
ENSG00000153714	352.844	1.87763	0.525971	3.56984	0.000357197	0.00981175	LURAP1L	ENST00000319264	protein_coding
ENSG00000153721	1238.34	0.541115	0.439231	1.23196	0.217964	0.523828	CNKSR3	ENST00000607772	protein_coding
ENSG00000153767	731.553	0.196386	0.108473	1.81046	0.0702243	0.292488	GTF2E1	ENST00000484715	protein_coding
ENSG00000153774	1621.32	-0.328004	0.119382	-2.74752	0.00600472	0.0676685	CFDP1	ENST00000570103	processed_transcript
ENSG00000153786	5899.86	0.0283546	0.0829918	0.341656	0.73261	0.888375	ZDHHC7	ENST00000313732	protein_coding
ENSG00000153790	207.175	-0.325693	0.356198	-0.914359	0.360528	0.660807	C7orf31	ENST00000409280	protein_coding
ENSG00000153814	1379.78	-0.106449	0.336979	-0.315892	0.752085	0.898311	JAZF1	ENST00000427814	protein_coding
ENSG00000153815	2653.46	0.548907	0.189061	2.90333	0.00369217	0.0491419	CMIP	ENST00000537098	protein_coding
ENSG00000153820	2.74717	0.0395385	2.85978	0.0138257	0.988969		SPHKAP	ENST00000392056	protein_coding
ENSG00000153823	743.729	0.950016	0.927181	1.02463	0.305538	0.61203	PID1	ENST00000482518	processed_transcript
ENSG00000153827	18102.4	-0.0106665	0.0829034	-0.128662	0.897625	0.961002	TRIP12	ENST00000283943	protein_coding
ENSG00000153832	194.611	-0.225115	0.257087	-0.875636	0.381228	0.676862	FBXO36	ENST00000373652	protein_coding
ENSG00000153879	1840.1	-0.118719	0.136404	-0.87035	0.384109	0.679055	CEBPG	ENST00000284000	protein_coding
ENSG00000153885	957.201	0.0235342	0.802916	0.0293108	0.976617	0.992519	KCTD15	ENST00000587658	protein_coding
ENSG00000153896	167.308	-0.0418311	0.149513	-0.279782	0.779645	0.910569	ZNF599	ENST00000329285	protein_coding
ENSG00000153898	19.5538	-1.74827	1.17002	-1.49422	0.135118	0.410376	MCOLN2	ENST00000370608	protein_coding
ENSG00000153902	4.6297	-1.20481	0.98784	-1.21964	0.2226	0.529361	LGI4	ENST00000310123	protein_coding
ENSG00000153904	11049.2	0.0381941	0.148019	0.258034	0.79638	0.917305	DDAH1	ENST00000535924	protein_coding
ENSG00000153914	2386.74	0.15293	0.145591	1.05041	0.293528	0.600687	SREK1	ENST00000521691	protein_coding
ENSG00000153922	5144.49	-0.189696	0.112986	-1.67893	0.0931647	0.339489	CHD1	ENST00000614616	protein_coding
ENSG00000153930	10.0798	-0.379092	1.28973	-0.293931	0.768811	0.906029	ANKFN1	ENST00000635860	protein_coding
ENSG00000153933	472.758	-0.235416	0.160782	-1.4642	0.143141	0.424111	DGKE	ENST00000284061	protein_coding
ENSG00000153936	1596.76	-0.313812	0.136204	-2.30398	0.021224	0.146752	HS2ST1	ENST00000370551	protein_coding
ENSG00000153944	570.656	-1.24678	0.571824	-2.18035	0.0292313	0.177815	MSI2	ENST00000416426	protein_coding
ENSG00000153956	1621.75	-0.108676	0.365676	-0.297193	0.766319	0.90494	CACNA2D1	ENST00000356860	protein_coding
ENSG00000153975	576.851	0.0924487	0.128995	0.716684	0.473569	0.744893	ZUFSP	ENST00000485498	processed_transcript
ENSG00000153976	1255.57	0.785595	0.480487	1.635	0.102049	0.356135	HS3ST3A1	ENST00000284110	protein_coding
ENSG00000153982	12.6904	1.79687	0.569587	3.15469	0.00160671	0.0287005	GDPD1	ENST00000578026	nonsense_mediated_decay
ENSG00000153989	3067.4	-0.30432	0.141229	-2.15479	0.0311781	0.184965	NUS1	ENST00000368494	protein_coding
ENSG00000153993	508.885	0.219602	0.553587	0.39669	0.691596	0.868486	SEMA3D	ENST00000284136	protein_coding
ENSG00000154001	4780.04	-0.0713275	0.0628692	-1.13454	0.256569	0.565228	PPP2R5E	ENST00000337537	protein_coding
ENSG00000154016	3.83464	0.772919	0.991528	0.779522	0.435672	0.719158	GRAP	ENST00000284154	protein_coding
ENSG00000154025	9.57675	1.05448	0.540212	1.95199	0.05094	0.243459	SLC5A10	ENST00000317977	protein_coding
ENSG00000154027	1881.98	-1.47098	0.511233	-2.87732	0.00401067	0.0519711	AK5	ENST00000354567	protein_coding
ENSG00000154040	315.962	-1.00913	0.38293	-2.63527	0.00840698	0.0838424	CABYR	ENST00000399496	protein_coding
ENSG00000154059	1047.05	-0.191981	0.103491	-1.85505	0.0635894	0.276309	IMPACT	ENST00000284202	protein_coding
ENSG00000154065	149.715	-2.20797	0.580878	-3.80108	0.000144064	0.00483945	ANKRD29	ENST00000592179	protein_coding
ENSG00000154079	145.319	0.214725	0.236106	0.909443	0.363116	0.66277	SDHAF4	ENST00000468640	processed_transcript
ENSG00000154096	22009.3	-0.347678	0.37169	-0.935398	0.349583	0.652813	THY1	ENST00000284240	protein_coding
ENSG00000154102	417.801	-0.334939	0.692688	-0.483535	0.628716	0.83407	C16orf74	ENST00000602758	processed_transcript
ENSG00000154114	1017.22	0.120496	0.125244	0.962092	0.336003	0.639984	TBCEL	ENST00000529397	protein_coding
ENSG00000154118	3.26319	-1.18785	1.20004	-0.98984	0.322252	0.627781	JPH3	ENST00000537256	processed_transcript
ENSG00000154122	718.823	1.27142	0.682458	1.863	0.0624623	0.273738	ANKH	ENST00000284268	protein_coding
ENSG00000154124	1635.27	0.0646923	0.102925	0.628538	0.529652	0.777235	OTULIN	ENST00000503023	nonsense_mediated_decay
ENSG00000154127	5886.32	0.0504649	0.183216	0.275439	0.782979	0.912248	UBASH3B	ENST00000284273	protein_coding
ENSG00000154133	328.556	0.944908	0.435351	2.17045	0.0299726	0.180658	ROBO4	ENST00000306534	protein_coding
ENSG00000154134	757.85	0.979478	0.326548	2.99949	0.00270434	0.0399796	ROBO3	ENST00000397801	protein_coding
ENSG00000154144	1472.84	0.00651523	0.0948322	0.0687028	0.945226	0.981614	TBRG1	ENST00000473629	retained_intron
ENSG00000154146	949.075	0.884399	0.430264	2.05548	0.0398328	0.212777	NRGN	ENST00000284292	protein_coding
ENSG00000154153	49.2093	-2.68682	1.05144	-2.55536	0.0106078	0.0970013	FAM134B	ENST00000510362	nonsense_mediated_decay
ENSG00000154174	5311.71	-0.215661	0.0986011	-2.18721	0.0287271	0.175558	TOMM70	ENST00000284320	protein_coding
ENSG00000154175	14571.7	0.626157	0.441964	1.41676	0.156553	0.446003	ABI3BP	ENST00000471714	protein_coding
ENSG00000154188	314.11	-0.606241	0.679748	-0.891862	0.372467	0.670841	ANGPT1	ENST00000517746	protein_coding
ENSG00000154217	332.491	-1.04463	0.425517	-2.45496	0.0140899	0.115254	PITPNC1	ENST00000580974	protein_coding
ENSG00000154222	2745.17	-0.0089554	0.10579	-0.0846525	0.932538	0.976297	CC2D1B	ENST00000470844	processed_transcript
ENSG00000154229	7773.51	0.00698057	0.198827	0.0351087	0.971993	0.99122	PRKCA	ENST00000578063	nonsense_mediated_decay
ENSG00000154237	2441.97	-0.220859	0.202253	-1.092	0.274834	0.584479	LRRK1	ENST00000388948	protein_coding
ENSG00000154240	298.751	-0.320297	0.318284	-1.00632	0.31426	0.620752	CEP112	ENST00000535342	protein_coding
ENSG00000154252	2.68002	3.5296	1.36549	2.58486	0.00974196		GAL3ST2	ENST00000192314	protein_coding
ENSG00000154258	10.8081	2.15364	1.14097	1.88755	0.0590858	0.265151	ABCA9	ENST00000340001	protein_coding
ENSG00000154262	17.0784	0.82219	1.11716	0.735961	0.461754	0.738595	ABCA6	ENST00000284425	protein_coding
ENSG00000154263	4.68848	-0.396664	1.0941	-0.362548	0.716942	0.881047	ABCA10	ENST00000522787	protein_coding
ENSG00000154265	226.527	0.112438	0.435497	0.258183	0.796266	0.917305	ABCA5	ENST00000392676	protein_coding
ENSG00000154277	2501.37	2.13174	0.867433	2.45752	0.01399	0.114748	UCHL1	ENST00000514924	protein_coding
ENSG00000154305	3407.51	0.169811	0.153452	1.10661	0.268463	0.577318	MIA3	ENST00000344922	protein_coding
ENSG00000154309	91.7222	0.923774	0.253038	3.65073	0.000261492	0.00778059	DISP1	ENST00000360254	processed_transcript
ENSG00000154310	1191.91	-0.687204	0.856441	-0.802395	0.422324	0.708554	TNIK	ENST00000436636	protein_coding
ENSG00000154319	2727.29	-0.977187	0.41264	-2.36814	0.0178779	0.132441	FAM167A	ENST00000284486	protein_coding
ENSG00000154328	705.914	0.307937	0.221734	1.38877	0.164903	0.457307	NEIL2	ENST00000436750	protein_coding
ENSG00000154330	52.1332	-4.3437	1.65386	-2.6264	0.00862922	0.0851061	PGM5	ENST00000604870	processed_transcript
ENSG00000154358	175.092	0.175444	0.272146	0.644667	0.519143	0.77078	OBSCN	ENST00000284548	protein_coding
ENSG00000154359	469.143	-0.535786	0.409965	-1.30691	0.191244	0.490337	LONRF1	ENST00000398246	protein_coding
ENSG00000154370	2455.08	0.0141963	0.117419	0.120904	0.903767	0.963677	TRIM11	ENST00000493030	protein_coding
ENSG00000154380	12657.2	0.139432	0.297213	0.469131	0.638976	0.839656	ENAH	ENST00000366844	protein_coding
ENSG00000154429	954.252	0.325712	0.189257	1.72101	0.0852495	0.324663	CCSAP	ENST00000366687	protein_coding
ENSG00000154447	5708.67	-0.117688	0.155953	-0.754638	0.450466	0.730272	SH3RF1	ENST00000284637	protein_coding
ENSG00000154451	1058.64	-4.07177	1.32223	-3.07947	0.00207366	0.0336402	GBP5	ENST00000481145	retained_intron
ENSG00000154473	9965.09	-0.372907	0.11954	-3.11952	0.00181148	0.0309763	BUB3	ENST00000368865	protein_coding
ENSG00000154479	21.505	0.0785891	0.437219	0.179748	0.857351	0.945938	CCDC173	ENST00000447353	protein_coding
ENSG00000154493	17.3891	-1.30269	0.801421	-1.62548	0.10406	0.359347	C10orf90	ENST00000424927	protein_coding
ENSG00000154511	897.73	0.208114	0.252453	0.824368	0.40973	0.698874	FAM69A	ENST00000370310	protein_coding
ENSG00000154518	5598.24	-0.0166043	0.0891402	-0.186272	0.852231	0.943873	ATP5G3	ENST00000284727	protein_coding
ENSG00000154529	2.93711	3.29452	1.93546	1.70219	0.08872	0.330904	CNTNAP3B	ENST00000612828	protein_coding
ENSG00000154545	21.9716	-0.397349	0.487976	-0.81428	0.415485	0.703795	MAGED4	ENST00000471932	processed_transcript
ENSG00000154548	45.6494	-0.133933	0.58014	-0.230864	0.817421	0.927233	SRSF12	ENST00000452027	protein_coding
ENSG00000154553	20.0289	-0.859361	1.16497	-0.73767	0.460715	0.737984	PDLIM3	ENST00000284770	protein_coding
ENSG00000154556	31.632	1.12429	1.70184	0.660631	0.508849	0.765032	SORBS2	ENST00000284776	protein_coding
ENSG00000154582	3085.49	-0.361976	0.13504	-2.68052	0.00735084	0.0768295	TCEB1	ENST00000602840	protein_coding
ENSG00000154589	82.4406	-0.72932	0.410541	-1.77649	0.0756528	0.303539	LY96	ENST00000284818	protein_coding
ENSG00000154608	129.692	-0.0325261	0.309854	-0.104972	0.916398	0.969671	CEP170P1	ENST00000502249	transcribed_unprocessed_pseudogene
ENSG00000154620	4.91494	-5.40438	2.22441	-2.42958	0.0151163	0.119826	TMSB4Y	ENST00000284856	protein_coding
ENSG00000154639	17.0866	-2.03841	1.37895	-1.47823	0.139346	0.417908	CXADR	ENST00000284878	protein_coding
ENSG00000154640	2615.94	-0.683797	0.156728	-4.36297	1.28311e-05	0.000777833	BTG3	ENST00000339775	protein_coding
ENSG00000154642	1193.03	-0.890266	0.39188	-2.27178	0.0230995	0.155046	C21orf91	ENST00000284881	protein_coding
ENSG00000154645	86.6898	-11.2747	3.37322	-3.34242	0.000830511	0.0179849	CHODL	ENST00000400128	protein_coding
ENSG00000154646	20.4859	-9.50189	3.39501	-2.79878	0.00512965	0.0610839	TMPRSS15	ENST00000284885	protein_coding
ENSG00000154654	93.9438	0.0157868	1.37441	0.0114863	0.990835	0.997621	NCAM2	ENST00000400546	protein_coding
ENSG00000154655	4.45888	-2.32424	1.99768	-1.16347	0.244639	0.551545	L3MBTL4	ENST00000400105	protein_coding
ENSG00000154678	1490.69	2.67945	1.13879	2.35288	0.0186284	0.135352	PDE1C	ENST00000396193	protein_coding
ENSG00000154710	277.17	0.0389948	0.221691	0.175897	0.860375	0.946816	RABGEF1	ENST00000607882	nonsense_mediated_decay
ENSG00000154719	1647.86	-0.243256	0.112012	-2.17169	0.0298789	0.180294	MRPL39	ENST00000352957	protein_coding
ENSG00000154721	198.478	-4.46599	0.683049	-6.53831	6.22185e-11	2.9168e-08	JAM2	ENST00000400532	protein_coding
ENSG00000154723	3179.52	-0.111054	0.0921747	-1.20482	0.228275	0.535593	ATP5J	ENST00000400099	protein_coding
ENSG00000154727	1403.72	0.0726751	0.138735	0.523841	0.600389	0.816938	GABPA	ENST00000354828	protein_coding
ENSG00000154734	10981.8	0.000770765	0.428992	0.00179669	0.998566	0.999602	ADAMTS1	ENST00000284984	protein_coding
ENSG00000154736	1294.65	-2.32544	0.702362	-3.31089	0.000930006	0.0194059	ADAMTS5	ENST00000284987	protein_coding
ENSG00000154743	473.036	-0.0232372	0.197852	-0.117447	0.906506	0.965353	TSEN2	ENST00000454502	protein_coding
ENSG00000154760	262.503	-0.610583	0.36955	-1.65223	0.0984871	0.349367	SLFN13	ENST00000285013	protein_coding
ENSG00000154767	3223.28	0.183884	0.176713	1.04058	0.298072	0.605233	XPC	ENST00000285021	protein_coding
ENSG00000154781	844.98	0.201609	0.0833857	2.41779	0.015615	0.122277	CCDC174	ENST00000463438	retained_intron
ENSG00000154783	11.6304	-0.598272	2.67105	-0.223983	0.82277	0.93028	FGD5	ENST00000285046	protein_coding
ENSG00000154803	1396.74	0.222591	0.173033	1.28641	0.198301	0.499204	FLCN	ENST00000285071	protein_coding
ENSG00000154813	1690.77	-0.44839	0.126168	-3.55391	0.000379542	0.010276	DPH3	ENST00000488423	protein_coding
ENSG00000154814	562.246	0.259548	0.12089	2.14697	0.0317956	0.187193	OXNAD1	ENST00000285083	protein_coding
ENSG00000154822	878.647	0.982277	0.46253	2.12371	0.0336947	0.193517	PLCL2	ENST00000460467	processed_transcript
ENSG00000154832	3008.29	-0.0597903	0.13442	-0.444802	0.656463	0.849315	CXXC1	ENST00000412036	protein_coding
ENSG00000154839	2545.17	-0.186466	0.131605	-1.41685	0.156526	0.445985	SKA1	ENST00000285116	protein_coding
ENSG00000154845	6272.43	-0.548668	0.0804094	-6.82343	8.88932e-12	5.6827e-09	PPP4R1	ENST00000400556	protein_coding
ENSG00000154856	1202.41	-1.33821	0.704258	-1.90017	0.0574108	0.261122	APCDD1	ENST00000355285	protein_coding
ENSG00000154864	2409.12	-1.58154	0.783703	-2.01803	0.0435879	0.223839	PIEZO2	ENST00000582937	protein_coding
ENSG00000154874	75.9999	-2.81929	1.55173	-1.81686	0.0692383	0.289995	CCDC144B	ENST00000618081	processed_transcript
ENSG00000154889	386.476	0.477737	0.149222	3.20151	0.0013671	0.0253654	MPPE1	ENST00000588072	protein_coding
ENSG00000154914	480.845	-0.110801	0.672953	-0.164649	0.86922	0.951169	USP43	ENST00000570827	processed_transcript
ENSG00000154917	75.0731	-0.18647	0.535868	-0.347977	0.727857	0.886029	RAB6B	ENST00000285208	protein_coding
ENSG00000154920	833.975	0.286194	0.119226	2.40042	0.016376	0.12595	EME1	ENST00000338165	protein_coding
ENSG00000154928	125.91	-2.45851	0.847367	-2.90135	0.00371559	0.0493603	EPHB1	ENST00000467013	processed_transcript
ENSG00000154930	322.644	-1.47674	0.624168	-2.36594	0.0179845	0.132704	ACSS1	ENST00000484396	processed_transcript
ENSG00000154945	5252.26	-0.146116	0.0793408	-1.84163	0.0655299	0.280886	ANKRD40	ENST00000285243	protein_coding
ENSG00000154957	215.657	1.02457	0.155476	6.58989	4.40151e-11	2.1594e-08	ZNF18	ENST00000580306	protein_coding
ENSG00000154978	5161.41	-0.0735377	0.12225	-0.601535	0.547484	0.788012	VOPP1	ENST00000462326	processed_transcript
ENSG00000155008	1301.59	0.0702635	0.235243	0.298685	0.76518	0.904629	APOOL	ENST00000373173	protein_coding
ENSG00000155011	10.9186	-2.02908	1.21937	-1.66405	0.0961033	0.344818	DKK2	ENST00000285311	protein_coding
ENSG00000155016	736.904	-0.227643	0.321664	-0.707704	0.479129	0.748442	CYP2U1	ENST00000332884	protein_coding
ENSG00000155034	1189.7	0.312469	0.156266	1.99959	0.0455443	0.229473	FBXL18	ENST00000415009	nonsense_mediated_decay
ENSG00000155066	16.3125	-0.0239204	0.672133	-0.0355888	0.97161	0.991203	PROM2	ENST00000403131	protein_coding
ENSG00000155085	149.593	0.157282	0.394321	0.398867	0.689991	0.867568	AK9	ENST00000470564	protein_coding
ENSG00000155090	2453.28	-0.373033	0.221311	-1.68556	0.0918799	0.336745	KLF10	ENST00000285407	protein_coding
ENSG00000155093	6.98138	-2.03852	0.874649	-2.33067	0.0197709	0.140338	PTPRN2	ENST00000389413	protein_coding
ENSG00000155096	7016.41	-0.498152	0.165198	-3.01549	0.00256568	0.0385235	AZIN1	ENST00000337198	protein_coding
ENSG00000155097	3625.35	-0.241151	0.129941	-1.85585	0.0634751	0.276109	ATP6V1C1	ENST00000518857	protein_coding
ENSG00000155099	570.854	-0.383603	0.25311	-1.51556	0.129632	0.402163	TMEM55A	ENST00000285419	protein_coding
ENSG00000155100	850.584	-0.230567	0.176018	-1.3099	0.190228	0.489098	OTUD6B	ENST00000285420	protein_coding
ENSG00000155111	1007.16	-0.393466	0.205321	-1.91635	0.0553205	0.255203	CDK19	ENST00000368911	protein_coding
ENSG00000155115	1955.94	0.0390692	0.14901	0.262193	0.793173	0.916258	GTF3C6	ENST00000329970	protein_coding
ENSG00000155158	590.665	-0.320102	0.343718	-0.931294	0.351702	0.654372	TTC39B	ENST00000297615	protein_coding
ENSG00000155189	1898.25	-0.572966	0.246295	-2.32634	0.0200003	0.141207	AGPAT5	ENST00000285518	protein_coding
ENSG00000155229	3931.57	-0.185054	0.102559	-1.80436	0.0711754	0.294648	MMS19	ENST00000444411	protein_coding
ENSG00000155252	3117.45	-0.168058	0.152261	-1.10375	0.269702	0.578868	PI4K2A	ENST00000370631	protein_coding
ENSG00000155254	5148.2	0.0511901	0.167352	0.305883	0.759694	0.901739	MARVELD1	ENST00000451097	processed_transcript
ENSG00000155256	1282.52	0.183728	0.131263	1.3997	0.161603	0.452866	ZFYVE27	ENST00000393677	protein_coding
ENSG00000155275	515.847	0.148299	0.130843	1.13341	0.25704	0.565612	TRMT44	ENST00000532937	retained_intron
ENSG00000155287	3204.86	-0.4424	0.332152	-1.33192	0.182886	0.479906	SLC25A28	ENST00000434701	protein_coding
ENSG00000155304	3416.84	0.0235439	0.163656	0.143862	0.885609	0.95698	HSPA13	ENST00000285667	protein_coding
ENSG00000155313	2688.24	-0.384849	0.188456	-2.04212	0.04114	0.216918	USP25	ENST00000285679	protein_coding
ENSG00000155324	1669.82	-0.228812	0.375855	-0.608777	0.542672	0.78523	GRAMD3	ENST00000513040	protein_coding
ENSG00000155329	662.124	0.176359	0.18071	0.975924	0.329102	0.633404	ZCCHC10	ENST00000324170	protein_coding
ENSG00000155330	502.694	0.640776	0.207916	3.08189	0.0020569	0.0335595	C16orf87	ENST00000394806	protein_coding
ENSG00000155363	4968.33	-0.0166572	0.256593	-0.0649169	0.94824	0.982856	MOV10	ENST00000486416	processed_transcript
ENSG00000155366	8008.65	-0.117839	0.11575	-1.01805	0.308656	0.615267	RHOC	ENST00000339083	protein_coding
ENSG00000155367	39.1158	0.359187	0.355335	1.01084	0.312093	0.618498	PPM1J	ENST00000471106	nonsense_mediated_decay
ENSG00000155368	3886.15	-0.304006	0.154353	-1.96955	0.04889	0.23831	DBI	ENST00000355857	protein_coding
ENSG00000155380	6204.42	0.0267235	0.143832	0.185797	0.852604	0.943873	SLC16A1	ENST00000369626	protein_coding
ENSG00000155393	1648.77	-0.0481936	0.0996665	-0.483548	0.628706	0.83407	HEATR3	ENST00000299192	protein_coding
ENSG00000155438	3242.39	-0.154761	0.154749	-1.00008	0.317273	0.623375	NIFK	ENST00000285814	protein_coding
ENSG00000155463	3836.99	0.010296	0.0696936	0.147732	0.882554	0.955914	OXA1L	ENST00000612549	protein_coding
ENSG00000155465	9.72927	-0.249787	0.657177	-0.380091	0.703878	0.87579	SLC7A7	ENST00000285850	protein_coding
ENSG00000155506	24049.7	-0.118012	0.106593	-1.10713	0.268237	0.577308	LARP1	ENST00000336314	protein_coding
ENSG00000155508	2285.68	0.082459	0.087679	0.940465	0.346979	0.650233	CNOT8	ENST00000521174	processed_transcript
ENSG00000155511	367.532	-5.28124	1.15461	-4.57404	4.78412e-06	0.00037942	GRIA1	ENST00000285900	protein_coding
ENSG00000155530	7.38552	-1.73276	0.83997	-2.06289	0.0391232	0.210687	LRGUK	ENST00000285928	protein_coding
ENSG00000155542	298.281	-0.18964	0.32142	-0.590007	0.555186	0.791437	SETD9	ENST00000475908	processed_transcript
ENSG00000155545	1319.1	-0.00924253	0.165509	-0.0558433	0.955467	0.986074	MIER3	ENST00000381226	protein_coding
ENSG00000155561	8165.27	-0.00473142	0.13504	-0.0350373	0.97205	0.99122	NUP205	ENST00000285968	protein_coding
ENSG00000155592	564.83	0.00577326	0.175581	0.0328808	0.97377	0.99144	ZKSCAN2	ENST00000328086	protein_coding
ENSG00000155621	565.163	-0.214811	0.145394	-1.47744	0.139559	0.41826	C9orf85	ENST00000479413	nonsense_mediated_decay
ENSG00000155629	80.2134	0.893306	1.0522	0.848992	0.395886	0.688207	PIK3AP1	ENST00000339364	protein_coding
ENSG00000155636	496.85	-0.0591619	0.110602	-0.534909	0.592713	0.812832	RBM45	ENST00000424000	retained_intron
ENSG00000155657	7.61723	0.459404	0.634402	0.724154	0.468971	0.742694	TTN	ENST00000342992	protein_coding
ENSG00000155660	14485.5	0.280132	0.199725	1.40259	0.16074	0.451587	PDIA4	ENST00000286091	protein_coding
ENSG00000155666	252.055	0.229987	0.180107	1.27695	0.201621	0.503004	KDM8	ENST00000286096	protein_coding
ENSG00000155729	463.958	0.284969	0.121246	2.35034	0.0187562	0.1359	KCTD18	ENST00000359878	protein_coding
ENSG00000155744	912.87	-0.125104	0.169784	-0.736842	0.461219	0.738398	FAM126B	ENST00000418596	protein_coding
ENSG00000155749	14.6583	0.155846	0.404168	0.385596	0.699796	0.873472	ALS2CR12	ENST00000286190	protein_coding
ENSG00000155754	24.5748	-2.4995	0.732671	-3.4115	0.000646075	0.0148957	ALS2CR11	ENST00000286195	protein_coding
ENSG00000155755	2122.09	0.0849321	0.22325	0.380435	0.703623	0.875627	TMEM237	ENST00000409444	protein_coding
ENSG00000155760	3643.07	-0.774721	0.472814	-1.63853	0.10131	0.354697	FZD7	ENST00000286201	protein_coding
ENSG00000155792	56.9484	1.11193	0.600491	1.8517	0.0640692	0.277651	DEPTOR	ENST00000523492	protein_coding
ENSG00000155816	4271.73	0.392407	0.337958	1.16111	0.245596	0.552656	FMN2	ENST00000447095	protein_coding
ENSG00000155827	2290.15	-0.0150813	0.0887808	-0.169871	0.865111	0.949354	RNF20	ENST00000389120	protein_coding
ENSG00000155846	92.4889	0.436831	0.624112	0.699924	0.483975	0.75167	PPARGC1B	ENST00000360453	protein_coding
ENSG00000155849	5.8613	-1.55943	1.52738	-1.02098	0.307262	0.613527	ELMO1	ENST00000396045	protein_coding
ENSG00000155850	1171.84	0.315863	0.163146	1.93608	0.0528585	0.248907	SLC26A2	ENST00000286298	protein_coding
ENSG00000155858	721.92	0.331651	0.159883	2.07434	0.0380478	0.207458	LSM11	ENST00000286307	protein_coding
ENSG00000155868	399.666	-0.0552343	0.129968	-0.424983	0.670849	0.858045	MED7	ENST00000286317	protein_coding
ENSG00000155876	3911.81	0.000493634	0.123234	0.00400568	0.996804	0.999039	RRAGA	ENST00000380527	protein_coding
ENSG00000155893	252.018	-1.02562	0.296329	-3.46109	0.000537986	0.0132298	PXYLP1	ENST00000505013	protein_coding
ENSG00000155897	2.81724	-1.96899	2.12025	-0.928659	0.353066		ADCY8	ENST00000286355	protein_coding
ENSG00000155903	1770.21	-0.596797	0.167241	-3.56848	0.000359053	0.00981717	RASA2	ENST00000515549	nonsense_mediated_decay
ENSG00000155906	766.855	0.32813	0.263387	1.24581	0.212833	0.517505	RMND1	ENST00000336451	protein_coding
ENSG00000155918	9.52261	1.30829	0.889536	1.47075	0.141359	0.420711	RAET1L	ENST00000367341	protein_coding
ENSG00000155957	187.657	0.514795	0.178608	2.88226	0.00394838	0.0515121	TMBIM4	ENST00000358230	protein_coding
ENSG00000155959	2468.25	-0.0794301	0.0859052	-0.924625	0.355161	0.656416	VBP1	ENST00000535916	protein_coding
ENSG00000155961	7.77055	0.232972	1.39215	0.167346	0.867098	0.950129	RAB39B	ENST00000369454	protein_coding
ENSG00000155962	10.4975	-4.41178	1.20341	-3.66607	0.000246311	0.00742312	CLIC2	ENST00000369449	protein_coding
ENSG00000155966	2.4925	0.153786	1.871	0.0821944	0.934492		AFF2	ENST00000370460	protein_coding
ENSG00000155970	218.087	0.230682	0.214239	1.07675	0.281591	0.589732	MICU3	ENST00000318063	protein_coding
ENSG00000155974	22.9067	-3.27018	1.62814	-2.00854	0.0445861	0.226884	GRIP1	ENST00000398016	protein_coding
ENSG00000155975	2177.65	0.148322	0.0990948	1.49677	0.134453	0.409296	VPS37A	ENST00000324849	protein_coding
ENSG00000155980	188.427	1.09775	0.385105	2.85052	0.00436483	0.0549537	KIF5A	ENST00000455537	protein_coding
ENSG00000156011	3250	-0.504219	0.275211	-1.83212	0.0669341	0.284565	PSD3	ENST00000327040	protein_coding
ENSG00000156017	1164.86	-0.07697	0.190558	-0.403918	0.686273	0.866022	CARNMT1	ENST00000376834	protein_coding
ENSG00000156026	2118.19	0.0167068	0.173861	0.0960924	0.923447	0.972176	MCU	ENST00000373053	protein_coding
ENSG00000156030	2919.33	0.0696679	0.0890744	0.782131	0.434137	0.718318	ELMSAN1	ENST00000394071	protein_coding
ENSG00000156042	8.22728	-0.636	0.807092	-0.788014	0.430688	0.714911	CFAP70	ENST00000462684	processed_transcript
ENSG00000156049	39.6494	-0.0456635	0.725037	-0.0629809	0.949782	0.983536	GNA14	ENST00000341700	protein_coding
ENSG00000156050	451.533	0.0343077	0.16354	0.209782	0.833838	0.935549	FAM161B	ENST00000556794	protein_coding
ENSG00000156052	4407.55	-0.115366	0.160785	-0.717517	0.473055	0.744688	GNAQ	ENST00000286548	protein_coding
ENSG00000156076	6.3065	-6.39511	2.08054	-3.07377	0.00211371	0.0340909	WIF1	ENST00000286574	protein_coding
ENSG00000156103	820.72	0.400314	0.58901	0.679639	0.496733	0.757597	MMP16	ENST00000286614	protein_coding
ENSG00000156110	2583.45	0.0510733	0.183674	0.278065	0.780962	0.911137	ADK	ENST00000286621	protein_coding
ENSG00000156113	5343.49	-1.39891	0.29591	-4.7275	2.27304e-06	0.000209051	KCNMA1	ENST00000604624	protein_coding
ENSG00000156136	1727.45	0.289901	0.225321	1.28662	0.198228	0.499204	DCK	ENST00000509617	protein_coding
ENSG00000156140	35.5516	-3.56722	0.98469	-3.62268	0.000291566	0.00847227	ADAMTS3	ENST00000286657	protein_coding
ENSG00000156150	4.63274	-2.0042	1.38983	-1.44205	0.149289	0.434341	ALX3	ENST00000369792	protein_coding
ENSG00000156162	1199.07	-0.271043	0.155316	-1.7451	0.0809669	0.315668	DPY19L4	ENST00000522422	protein_coding
ENSG00000156170	730.925	-0.301375	0.131139	-2.29813	0.0215546	0.147972	NDUFAF6	ENST00000523378	protein_coding
ENSG00000156171	849.785	-0.277715	0.0826843	-3.35874	0.000782977	0.0173148	DRAM2	ENST00000286692	protein_coding
ENSG00000156172	119.457	-0.342494	0.225285	-1.52027	0.128443	0.400596	C8orf37	ENST00000286688	protein_coding
ENSG00000156206	8.01233	-0.774786	0.772981	-1.00234	0.316181	0.622645	CFAP161	ENST00000560091	protein_coding
ENSG00000156219	1.85766	-0.544141	1.92998	-0.281941	0.777989		ART3	ENST00000513353	protein_coding
ENSG00000156232	1403.93	-0.281121	0.153372	-1.83294	0.0668119	0.284166	WHAMM	ENST00000286760	protein_coding
ENSG00000156239	340.992	0.571829	0.177871	3.21484	0.00130515	0.0246275	N6AMT1	ENST00000303775	protein_coding
ENSG00000156253	928.366	0.219917	0.209785	1.0483	0.294501	0.601574	RWDD2B	ENST00000493196	protein_coding
ENSG00000156256	3786.32	-0.104229	0.0926067	-1.1255	0.260378	0.569552	USP16	ENST00000399975	protein_coding
ENSG00000156261	12279.5	-0.0170397	0.0956832	-0.178085	0.858656	0.94653	CCT8	ENST00000432178	protein_coding
ENSG00000156265	1742.08	1.62347	0.530199	3.062	0.00219862	0.0350053	MAP3K7CL	ENST00000496779	processed_transcript
ENSG00000156273	2395.35	0.731293	0.188291	3.88384	0.000102821	0.00375281	BACH1	ENST00000548219	protein_coding
ENSG00000156299	1113.03	1.17865	0.449479	2.62225	0.00873515	0.0856703	TIAM1	ENST00000286827	protein_coding
ENSG00000156304	5185.38	-0.0591339	0.099232	-0.595916	0.551231	0.789462	SCAF4	ENST00000286835	protein_coding
ENSG00000156313	307.651	-0.445963	0.150214	-2.96886	0.00298905	0.0427506	RPGR	ENST00000318842	protein_coding
ENSG00000156345	548.674	-0.398153	0.326623	-1.219	0.222845	0.529631	CDK20	ENST00000459720	retained_intron
ENSG00000156374	1029.59	0.013243	0.0953957	0.138822	0.889591	0.958474	PCGF6	ENST00000337211	protein_coding
ENSG00000156381	1788.85	-0.160237	0.160709	-0.997064	0.318734	0.624675	ANKRD9	ENST00000557902	protein_coding
ENSG00000156384	247.569	-0.321234	0.238918	-1.34454	0.178774	0.474317	SFR1	ENST00000463224	processed_transcript
ENSG00000156395	1.55703	-1.42496	2.39721	-0.594425	0.552228		SORCS3	ENST00000369701	protein_coding
ENSG00000156398	553.475	-0.258087	0.224122	-1.15155	0.249506	0.557197	SFXN2	ENST00000602831	protein_coding
ENSG00000156411	2157.63	-0.0336909	0.0935994	-0.359948	0.718886	0.881774	C14orf2	ENST00000286953	protein_coding
ENSG00000156414	16.8649	2.16859	1.96804	1.1019	0.270504	0.579788	TDRD9	ENST00000409874	protein_coding
ENSG00000156427	19.4743	-1.59245	0.770591	-2.06653	0.0387785	0.2096	FGF18	ENST00000274625	protein_coding
ENSG00000156453	7.44829	3.01296	1.21811	2.47346	0.013381	0.111717	PCDH1	ENST00000287008	protein_coding
ENSG00000156463	167.726	0.824691	0.981517	0.840221	0.400785	0.691675	SH3RF2	ENST00000359120	protein_coding
ENSG00000156466	419.401	6.50605	1.59826	4.07072	4.68689e-05	0.00208777	GDF6	ENST00000287020	protein_coding
ENSG00000156467	4153.31	-0.156298	0.119507	-1.30786	0.190921	0.490104	UQCRB	ENST00000287022	protein_coding
ENSG00000156469	805.36	-0.149527	0.147253	-1.01544	0.309894	0.616286	MTERF3	ENST00000523821	protein_coding
ENSG00000156471	7393.03	-0.525145	0.193169	-2.71858	0.00655629	0.0718128	PTDSS1	ENST00000517309	protein_coding
ENSG00000156475	290.112	-4.86852	1.83298	-2.65606	0.00790588	0.0808046	PPP2R2B	ENST00000394409	protein_coding
ENSG00000156482	11148	-0.405503	0.111802	-3.62697	0.000286766	0.00835573	RPL30	ENST00000518164	processed_transcript
ENSG00000156486	13.9255	0.563388	0.880076	0.640158	0.52207	0.772667	KCNS2	ENST00000287042	protein_coding
ENSG00000156500	184.075	-0.239547	0.286267	-0.836795	0.402708	0.693229	FAM122C	ENST00000495147	processed_transcript
ENSG00000156502	2156.24	-0.0872534	0.072635	-1.20126	0.229651	0.536336	SUPV3L1	ENST00000359655	protein_coding
ENSG00000156504	1961.12	-0.256146	0.104492	-2.45134	0.0142324	0.115925	FAM122B	ENST00000370790	protein_coding
ENSG00000156508	84369.1	-0.0416739	0.0850057	-0.490248	0.623958	0.831051	EEF1A1	ENST00000316292	protein_coding
ENSG00000156509	188.387	0.0937707	0.185763	0.504786	0.613709	0.825478	FBXO43	ENST00000428847	protein_coding
ENSG00000156510	18.1825	1.0327	0.666884	1.54854	0.121493	0.390302	HKDC1	ENST00000354624	protein_coding
ENSG00000156515	15400.4	-0.059083	0.11635	-0.507806	0.611589	0.824357	HK1	ENST00000450646	protein_coding
ENSG00000156521	921.445	0.338898	0.218365	1.55198	0.120666	0.389088	TYSND1	ENST00000494143	processed_transcript
ENSG00000156531	2049.89	-0.021773	0.1384	-0.157319	0.874993	0.952961	PHF6	ENST00000370803	protein_coding
ENSG00000156535	3861.78	-0.293794	0.315553	-0.931045	0.35183	0.654372	CD109	ENST00000287097	protein_coding
ENSG00000156587	4007.82	-0.238128	0.551656	-0.431661	0.665988	0.855295	UBE2L6	ENST00000340573	protein_coding
ENSG00000156599	7545.57	-0.151582	0.0957772	-1.58265	0.113502	0.376779	ZDHHC5	ENST00000527985	protein_coding
ENSG00000156603	1256.93	-0.23535	0.100856	-2.33354	0.01962	0.139597	MED19	ENST00000337672	protein_coding
ENSG00000156639	5548.73	-0.179482	0.119203	-1.50569	0.132147	0.405553	ZFAND3	ENST00000287218	protein_coding
ENSG00000156642	6976.34	0.0210763	0.118988	0.177129	0.859407	0.946582	NPTN	ENST00000345330	protein_coding
ENSG00000156650	1349.51	-0.0427194	0.139842	-0.305482	0.759999	0.901841	KAT6B	ENST00000372725	protein_coding
ENSG00000156671	1971.34	-0.0350101	0.128345	-0.27278	0.785022	0.91285	SAMD8	ENST00000447533	protein_coding
ENSG00000156675	549.606	0.386448	0.371557	1.04008	0.298304	0.605233	RAB11FIP1	ENST00000287263	protein_coding
ENSG00000156689	66.3461	0.556373	0.293088	1.89831	0.0576551	0.261737	GLYATL2	ENST00000287275	protein_coding
ENSG00000156697	2511.88	0.0732324	0.115397	0.634612	0.525681	0.774729	UTP14A	ENST00000394422	protein_coding
ENSG00000156709	2006.07	0.261118	0.08719	2.99482	0.00274606	0.0403901	AIFM1	ENST00000460436	protein_coding
ENSG00000156711	379.743	0.719088	0.550432	1.30641	0.191414	0.490594	MAPK13	ENST00000476951	processed_transcript
ENSG00000156735	1808.47	0.211649	0.132272	1.6001	0.109576	0.369267	BAG4	ENST00000521282	processed_transcript
ENSG00000156787	701.761	-0.190238	0.15427	-1.23315	0.217521	0.523181	TBC1D31	ENST00000287380	protein_coding
ENSG00000156795	407.162	-0.404287	0.16617	-2.43297	0.0149757	0.119308	WDYHV1	ENST00000287387	protein_coding
ENSG00000156802	9665.3	-0.351109	0.144562	-2.42878	0.0151498	0.119835	ATAD2	ENST00000517666	nonsense_mediated_decay
ENSG00000156804	307.973	1.08282	0.547615	1.97734	0.0480037	0.235955	FBXO32	ENST00000517956	protein_coding
ENSG00000156831	940.101	-0.465225	0.146141	-3.18341	0.00145553	0.0266877	NSMCE2	ENST00000523741	protein_coding
ENSG00000156853	1259.42	0.201376	0.109059	1.84649	0.0648207	0.279302	ZNF689	ENST00000287461	protein_coding
ENSG00000156858	2341.14	0.283206	0.141221	2.00541	0.0449188	0.227651	PRR14	ENST00000563399	retained_intron
ENSG00000156860	7495.96	0.0170117	0.12135	0.140187	0.888512	0.958131	FBRS	ENST00000356166	protein_coding
ENSG00000156869	84.2473	0.281528	0.638346	0.441028	0.659193	0.851269	FRRS1	ENST00000287474	protein_coding
ENSG00000156873	1251.27	0.163785	0.0962289	1.70203	0.088749	0.330904	PHKG2	ENST00000563588	protein_coding
ENSG00000156875	431.471	-0.359731	0.150577	-2.38902	0.0168935	0.12815	MFSD14A	ENST00000370152	protein_coding
ENSG00000156876	819.873	0.344599	0.125625	2.74307	0.00608673	0.068398	SASS6	ENST00000287482	protein_coding
ENSG00000156928	1135.54	-0.0995021	0.136853	-0.727071	0.467182	0.741865	MALSU1	ENST00000479974	processed_transcript
ENSG00000156931	893.726	0.317543	0.124246	2.55577	0.0105954	0.0969598	VPS8	ENST00000436792	protein_coding
ENSG00000156958	684.874	0.186087	0.133401	1.39495	0.163031	0.455019	GALK2	ENST00000559883	nonsense_mediated_decay
ENSG00000156959	7.44422	-2.08169	1.27761	-1.62937	0.103235	0.358022	LHFPL4	ENST00000287585	protein_coding
ENSG00000156966	16.2038	-1.15335	0.959435	-1.20212	0.229319	0.536098	B3GNT7	ENST00000287590	protein_coding
ENSG00000156968	30.949	-0.683367	0.615992	-1.10938	0.267268	0.576688	MPV17L	ENST00000287594	protein_coding
ENSG00000156970	5158.57	-0.106992	0.0799304	-1.33856	0.180714	0.477139	BUB1B	ENST00000560120	processed_transcript
ENSG00000156973	1070.49	0.130999	0.149748	0.874796	0.381685	0.677134	PDE6D	ENST00000287600	protein_coding
ENSG00000156976	5720.54	0.181937	0.108529	1.67639	0.0936619	0.340377	EIF4A2	ENST00000441007	protein_coding
ENSG00000156983	2965.9	-0.161468	0.0853527	-1.89178	0.0585208	0.264106	BRPF1	ENST00000433861	protein_coding
ENSG00000156990	1336.89	0.141797	0.0975167	1.45408	0.145923	0.428686	RPUSD3	ENST00000423108	protein_coding
ENSG00000157014	1651.78	-0.176692	0.117339	-1.50583	0.13211	0.405553	TATDN2	ENST00000287652	protein_coding
ENSG00000157017	6.46864	0.119423	0.682309	0.175028	0.861057	0.94732	GHRL	ENST00000335542	protein_coding
ENSG00000157020	9882.78	0.0457372	0.143506	0.318713	0.749944	0.896962	SEC13	ENST00000492602	processed_transcript
ENSG00000157021	66.6399	-0.479945	0.254679	-1.88451	0.0594957	0.266254	FAM92A1P1	ENST00000528023	unprocessed_pseudogene
ENSG00000157036	839.843	0.395602	0.0914765	4.32463	1.52787e-05	0.000889427	EXOG	ENST00000412107	nonsense_mediated_decay
ENSG00000157045	2455.29	-0.0957054	0.132475	-0.722443	0.470022	0.743484	NTAN1	ENST00000287706	protein_coding
ENSG00000157064	164.192	0.803904	1.06458	0.755135	0.450168	0.729991	NMNAT2	ENST00000294868	protein_coding
ENSG00000157077	1960.21	0.12268	0.0960268	1.27756	0.201405	0.50288	ZFYVE9	ENST00000361625	retained_intron
ENSG00000157087	3.79839	-1.21979	1.52339	-0.800707	0.423301	0.709177	ATP2B2	ENST00000352432	protein_coding
ENSG00000157106	11772	-0.169097	0.141187	-1.19768	0.231041	0.537396	SMG1	ENST00000446231	protein_coding
ENSG00000157107	983.897	-0.0577787	0.155437	-0.371717	0.710103	0.878502	FCHO2	ENST00000430046	protein_coding
ENSG00000157110	4094.55	0.094315	0.162819	0.579265	0.56241	0.796016	RBPMS	ENST00000397323	protein_coding
ENSG00000157111	1942.89	-0.242921	0.379993	-0.639278	0.522642	0.773014	TMEM171	ENST00000454765	protein_coding
ENSG00000157150	19.5362	-0.552793	0.600697	-0.920253	0.35744	0.658622	TIMP4	ENST00000287814	protein_coding
ENSG00000157152	50.9697	-0.775601	0.516303	-1.50222	0.13304	0.40705	SYN2	ENST00000621198	protein_coding
ENSG00000157168	11781.8	0.230198	0.409607	0.561996	0.574118	0.802577	NRG1	ENST00000518104	protein_coding
ENSG00000157181	783.3	0.0414465	0.153379	0.270223	0.786989	0.913627	C1orf27	ENST00000419367	protein_coding
ENSG00000157184	780.899	0.463631	0.251899	1.84055	0.0656881	0.281246	CPT2	ENST00000371486	protein_coding
ENSG00000157191	4726.7	-0.432076	0.118929	-3.63305	0.000280093	0.00822959	NECAP2	ENST00000337132	protein_coding
ENSG00000157193	1485.04	-0.12292	0.200826	-0.612073	0.54049	0.784035	LRP8	ENST00000306052	protein_coding
ENSG00000157212	1813.36	-0.108099	0.200729	-0.538531	0.59021	0.811568	PAXIP1	ENST00000404141	protein_coding
ENSG00000157214	284.601	-0.710055	0.578521	-1.22736	0.219686	0.526254	STEAP2	ENST00000428074	protein_coding
ENSG00000157216	2594.21	-0.322548	0.229988	-1.40246	0.160779	0.451637	SSBP3	ENST00000326956	processed_transcript
ENSG00000157224	919.607	-0.0471083	0.260166	-0.181071	0.856312	0.945673	CLDN12	ENST00000416322	protein_coding
ENSG00000157227	17725.7	-0.216712	0.211383	-1.02521	0.305264	0.611619	MMP14	ENST00000311852	protein_coding
ENSG00000157240	1750.43	-0.607951	0.412062	-1.47539	0.140109	0.419075	FZD1	ENST00000287934	protein_coding
ENSG00000157259	1579.44	-0.00363752	0.164972	-0.0220494	0.982409	0.994795	GATAD1	ENST00000287957	protein_coding
ENSG00000157303	73.3373	0.678621	0.95778	0.708535	0.478613	0.748208	SUSD3	ENST00000375472	protein_coding
ENSG00000157306	17.2597	0.179543	0.408632	0.439375	0.66039	0.852191	RP11-66N24.4	ENST00000556354	antisense
ENSG00000157322	2.63221	0.782481	1.29266	0.605328	0.544961		CLEC18A	ENST00000393701	protein_coding
ENSG00000157326	759.113	-0.0778741	0.219096	-0.355434	0.722265	0.883305	DHRS4	ENST00000313250	protein_coding
ENSG00000157343	3.71821	-0.825059	0.814636	-1.0128	0.311158	0.617748	ARMC12	ENST00000373869	protein_coding
ENSG00000157349	882.899	-0.0107753	0.142086	-0.0758368	0.939549	0.978995	DDX19B	ENST00000566216	protein_coding
ENSG00000157350	3749.45	0.136625	0.142977	0.955573	0.339288	0.642786	ST3GAL2	ENST00000393640	protein_coding
ENSG00000157353	344.405	0.498074	0.212	2.34941	0.0188033	0.136097	FUK	ENST00000288078	protein_coding
ENSG00000157368	25.9784	-3.0336	1.1641	-2.60596	0.00916172	0.0882134	IL34	ENST00000563721	protein_coding
ENSG00000157379	358.376	-0.0635075	0.321925	-0.197274	0.843613	0.939623	DHRS1	ENST00000559084	retained_intron
ENSG00000157399	12.9179	-1.26372	1.38369	-0.9133	0.361085	0.661288	ARSE	ENST00000381134	protein_coding
ENSG00000157404	714.503	-0.335401	0.84589	-0.396507	0.691731	0.868565	KIT	ENST00000412167	protein_coding
ENSG00000157426	389.656	0.313378	0.14009	2.23697	0.0252882	0.163687	AASDH	ENST00000513376	protein_coding
ENSG00000157429	69.6206	-0.181981	0.267057	-0.681433	0.495598	0.756521	ZNF19	ENST00000567225	protein_coding
ENSG00000157445	15.3439	1.71025	0.616959	2.77207	0.00557014	0.0646712	CACNA2D3	ENST00000474759	protein_coding
ENSG00000157450	2454.4	0.0540915	0.0800342	0.675854	0.499133	0.759172	RNF111	ENST00000559757	protein_coding
ENSG00000157456	4633.56	-0.173392	0.0989972	-1.75148	0.0798633	0.313043	CCNB2	ENST00000288207	protein_coding
ENSG00000157470	53.8564	-0.656062	0.362795	-1.80835	0.0705514	0.293098	FAM81A	ENST00000558348	protein_coding
ENSG00000157483	7056.62	0.308778	0.169281	1.82405	0.0681443	0.288029	MYO1E	ENST00000288235	protein_coding
ENSG00000157500	2748.31	-0.141333	0.143226	-0.986788	0.323746	0.629298	APPL1	ENST00000288266	protein_coding
ENSG00000157510	1190.5	0.128277	0.564163	0.227375	0.820132	0.928871	AFAP1L1	ENST00000455574	retained_intron
ENSG00000157514	169.398	0.579516	0.464327	1.24808	0.212002	0.516599	TSC22D3	ENST00000372390	protein_coding
ENSG00000157538	2355.88	-0.131707	0.0870584	-1.51286	0.130315	0.402999	DSCR3	ENST00000497493	retained_intron
ENSG00000157540	3468.32	-0.0868624	0.084321	-1.03014	0.302945	0.609588	DYRK1A	ENST00000608928	processed_transcript
ENSG00000157542	15.873	-3.28425	1.26279	-2.6008	0.0093006	0.0890941	KCNJ6	ENST00000609713	protein_coding
ENSG00000157551	78.4735	-3.16541	0.949772	-3.33281	0.000859738	0.0183862	KCNJ15	ENST00000549158	protein_coding
ENSG00000157554	63.9064	-1.38578	1.43505	-0.965665	0.334212	0.638313	ERG	ENST00000398905	protein_coding
ENSG00000157557	6034.89	-1.07081	0.23704	-4.51744	6.25916e-06	0.000473273	ETS2	ENST00000360214	protein_coding
ENSG00000157570	692.055	-0.609062	0.946544	-0.643459	0.519926	0.771163	TSPAN18	ENST00000533786	protein_coding
ENSG00000157578	36.6534	-0.112412	0.396446	-0.28355	0.776756	0.909699	LCA5L	ENST00000288350	protein_coding
ENSG00000157593	3903.16	-0.0786369	0.13672	-0.575167	0.565179	0.797367	SLC35B2	ENST00000495706	processed_transcript
ENSG00000157600	1055.55	0.376624	0.177368	2.1234	0.0337205	0.193517	TMEM164	ENST00000497754	processed_transcript
ENSG00000157601	25774.5	-0.0981963	1.07686	-0.0911879	0.927343	0.973441	MX1	ENST00000490220	processed_transcript
ENSG00000157613	14779	0.174189	0.229569	0.758768	0.447991	0.7285	CREB3L1	ENST00000621158	protein_coding
ENSG00000157617	2378.54	0.144441	0.344133	0.419724	0.674687	0.86074	C2CD2	ENST00000449165	protein_coding
ENSG00000157625	1283.8	0.0639037	0.161085	0.396708	0.691583	0.868486	TAB3	ENST00000378933	protein_coding
ENSG00000157637	5263.4	0.255095	0.130221	1.95893	0.0501206	0.241796	SLC38A10	ENST00000374759	protein_coding
ENSG00000157653	46.4748	0.0108526	0.286615	0.0378647	0.969796	0.990458	C9orf43	ENST00000490544	processed_transcript
ENSG00000157654	24.9005	0.614821	0.617659	0.995404	0.31954	0.6255	PALM2-AKAP2	ENST00000374530	protein_coding
ENSG00000157657	3283.49	0.0112856	0.307937	0.0366491	0.970765	0.990811	ZNF618	ENST00000374126	protein_coding
ENSG00000157680	479.569	1.14685	0.621717	1.84464	0.0650893	0.279887	DGKI	ENST00000453654	protein_coding
ENSG00000157693	625.324	0.574837	0.188567	3.04846	0.00230021	0.0359446	TMEM268	ENST00000288502	protein_coding
ENSG00000157734	158.163	0.189323	0.26474	0.715129	0.47453	0.745759	SNX22	ENST00000557789	retained_intron
ENSG00000157741	733.239	-0.0913331	0.179937	-0.507584	0.611745	0.824361	UBN2	ENST00000486663	protein_coding
ENSG00000157764	1250.16	-0.131443	0.130367	-1.00825	0.313333	0.619617	BRAF	ENST00000496384	protein_coding
ENSG00000157765	2.83735	3.15471	1.87209	1.68513	0.0919644		SLC34A2	ENST00000513204	protein_coding
ENSG00000157766	15.4227	0.488179	1.48666	0.328374	0.742629	0.893019	ACAN	ENST00000558207	protein_coding
ENSG00000157778	1760.41	0.053746	0.107603	0.499485	0.617437	0.828114	PSMG3	ENST00000288607	protein_coding
ENSG00000157782	3.94045	0.442356	1.14939	0.384863	0.700339	0.873919	CABP1	ENST00000316803	protein_coding
ENSG00000157796	711.513	0.0588446	0.128097	0.459375	0.645965	0.843109	WDR19	ENST00000399820	protein_coding
ENSG00000157800	1487.19	-0.277355	0.160078	-1.73263	0.0831623	0.320891	SLC37A3	ENST00000477571	nonsense_mediated_decay
ENSG00000157823	606.64	0.783517	0.207051	3.78417	0.00015422	0.00513045	AP3S2	ENST00000336418	protein_coding
ENSG00000157827	2592.59	-0.165692	0.262189	-0.631955	0.527416	0.775952	FMNL2	ENST00000288670	protein_coding
ENSG00000157833	546.476	0.647962	0.381223	1.69969	0.0891891	0.331548	GAREM2	ENST00000401533	protein_coding
ENSG00000157837	2412.01	0.0602203	0.0804278	0.748749	0.454008	0.732637	SPPL3	ENST00000353487	protein_coding
ENSG00000157856	4.5099	0.539302	0.688269	0.783563	0.433297	0.717378	DRC1	ENST00000288710	protein_coding
ENSG00000157869	628.052	-0.147432	0.123695	-1.1919	0.233299	0.539183	RAB28	ENST00000511649	protein_coding
ENSG00000157870	2690.12	-0.310975	0.199269	-1.56058	0.118623	0.385094	FAM213B	ENST00000493183	processed_transcript
ENSG00000157873	305.304	-0.303787	0.316609	-0.959504	0.337305	0.641119	TNFRSF14	ENST00000426449	protein_coding
ENSG00000157881	1436.54	-0.0422605	0.117869	-0.358537	0.719941	0.882708	PANK4	ENST00000378466	protein_coding
ENSG00000157890	6.85917	-2.08675	1.12016	-1.8629	0.0624764	0.273738	MEGF11	ENST00000409699	protein_coding
ENSG00000157895	2175.1	0.0495904	0.0812874	0.610062	0.541821	0.784832	C12orf43	ENST00000288757	protein_coding
ENSG00000157911	1849.52	-0.312862	0.159552	-1.96088	0.0498936	0.241049	PEX10	ENST00000288774	protein_coding
ENSG00000157916	6648.67	-0.275495	0.0847963	-3.2489	0.00115852	0.0226718	RER1	ENST00000378518	protein_coding
ENSG00000157927	145.452	-0.606251	0.483337	-1.2543	0.209732	0.513165	RADIL	ENST00000445392	nonsense_mediated_decay
ENSG00000157933	8170.29	-0.0307122	0.112886	-0.272065	0.785572	0.912981	SKI	ENST00000378536	protein_coding
ENSG00000157954	5139.63	-0.100897	0.0512294	-1.96951	0.0488941	0.23831	WIPI2	ENST00000288828	protein_coding
ENSG00000157978	1686.76	-0.149122	0.164601	-0.905955	0.36496	0.663973	LDLRAP1	ENST00000374338	protein_coding
ENSG00000157985	1958.7	-0.514405	0.127513	-4.03415	5.48012e-05	0.00234026	AGAP1	ENST00000409457	protein_coding
ENSG00000157992	21.2583	0.405813	0.314593	1.28996	0.197063	0.498111	KRTCAP3	ENST00000288873	protein_coding
ENSG00000157999	11.8795	0.688879	0.503156	1.36912	0.170963	0.465574	ANKRD61	ENST00000409061	protein_coding
ENSG00000158006	449.127	0.391926	0.253709	1.54478	0.122399	0.391231	PAFAH2	ENST00000374282	protein_coding
ENSG00000158008	5.64988	0.89343	0.981158	0.910588	0.362512	0.662274	EXTL1	ENST00000481377	processed_transcript
ENSG00000158019	707.128	0.129856	0.152261	0.85285	0.393743	0.686536	BRE	ENST00000436924	protein_coding
ENSG00000158023	87.3055	0.629188	0.391391	1.60757	0.10793	0.366235	WDR66	ENST00000288912	protein_coding
ENSG00000158042	4536.9	-0.0229574	0.114482	-0.200533	0.841064	0.938936	MRPL17	ENST00000288937	protein_coding
ENSG00000158050	100.191	-0.0325738	0.592654	-0.0549626	0.956168	0.986163	DUSP2	ENST00000288943	protein_coding
ENSG00000158055	8.49595	0.373293	0.767393	0.486442	0.626653	0.832434	GRHL3	ENST00000361548	protein_coding
ENSG00000158062	1251.8	0.0178165	0.211304	0.0843168	0.932805	0.97643	UBXN11	ENST00000314675	protein_coding
ENSG00000158079	543.319	-0.0605203	0.148407	-0.407798	0.683422	0.864748	PTPDC1	ENST00000375360	protein_coding
ENSG00000158089	100.183	-4.43344	1.09621	-4.04431	5.24766e-05	0.0022732	GALNT14	ENST00000324589	protein_coding
ENSG00000158092	1059.88	-0.104854	0.108202	-0.96906	0.332515	0.636547	NCK1	ENST00000288986	protein_coding
ENSG00000158104	4.34416	2.38657	0.97738	2.4418	0.0146142	0.117673	HPD	ENST00000289004	protein_coding
ENSG00000158106	28.3784	0.0993718	0.726306	0.136818	0.891175	0.958474	RHPN1	ENST00000289013	protein_coding
ENSG00000158109	2118.65	-0.330326	0.0889424	-3.71394	0.000204061	0.00640604	TPRG1L	ENST00000378344	protein_coding
ENSG00000158113	9.76939	0.139986	0.559358	0.250262	0.802385	0.920122	LRRC43	ENST00000537729	protein_coding
ENSG00000158122	1679.73	-0.770255	0.282397	-2.72756	0.00638048	0.0705834	AAED1	ENST00000411939	protein_coding
ENSG00000158125	136.048	-0.981555	0.650386	-1.50919	0.131251	0.404391	XDH	ENST00000379416	protein_coding
ENSG00000158156	837.277	0.236542	0.196235	1.2054	0.22805	0.535593	XKR8	ENST00000373884	protein_coding
ENSG00000158158	855.389	-0.147799	0.162607	-0.908934	0.363385	0.662838	CNNM4	ENST00000377075	protein_coding
ENSG00000158161	1804.09	0.0984456	0.10664	0.923161	0.355923	0.656917	EYA3	ENST00000373871	protein_coding
ENSG00000158163	880.794	-0.0798177	0.232091	-0.343908	0.730916	0.887959	DZIP1L	ENST00000327532	protein_coding
ENSG00000158164	17.5404	-1.78492	0.688104	-2.59396	0.00948768	0.0902806	TMSB15A	ENST00000289373	protein_coding
ENSG00000158169	1058.47	-0.092655	0.161038	-0.575362	0.565046	0.797367	FANCC	ENST00000289081	protein_coding
ENSG00000158186	912.601	1.33249	0.700475	1.90227	0.0571362	0.26039	MRAS	ENST00000289104	protein_coding
ENSG00000158195	11112.8	-0.314234	0.116712	-2.69238	0.00709435	0.0751482	WASF2	ENST00000618852	protein_coding
ENSG00000158201	354.582	-0.48068	0.240257	-2.00069	0.0454253	0.229257	ABHD3	ENST00000289119	protein_coding
ENSG00000158220	42.7756	-0.912336	0.689447	-1.32329	0.18574	0.483575	ESYT3	ENST00000486831	retained_intron
ENSG00000158234	440.806	0.937185	0.215178	4.3554	1.32827e-05	0.0008029	FAIM	ENST00000470889	retained_intron
ENSG00000158246	1100.55	0.913808	0.353979	2.58153	0.00983636	0.0923715	FAM46B	ENST00000289166	protein_coding
ENSG00000158258	33.952	0.207806	1.20891	0.171895	0.86352	0.948839	CLSTN2	ENST00000458420	protein_coding
ENSG00000158270	6233.64	-2.85166	0.551748	-5.16842	2.36082e-07	3.34242e-05	COLEC12	ENST00000580242	processed_transcript
ENSG00000158286	122.23	1.37086	0.721004	1.90132	0.0572605	0.260719	RNF207	ENST00000466994	retained_intron
ENSG00000158290	5085.19	-0.0867992	0.244514	-0.354987	0.722599	0.883305	CUL4B	ENST00000371322	protein_coding
ENSG00000158292	181.761	0.282397	0.493259	0.572513	0.566975	0.798458	GPR153	ENST00000377893	protein_coding
ENSG00000158296	100.77	0.266174	0.857137	0.310539	0.756151	0.900051	SLC13A3	ENST00000279027	protein_coding
ENSG00000158301	540.583	-0.379784	0.184661	-2.05665	0.0397197	0.212618	GPRASP2	ENST00000332262	protein_coding
ENSG00000158315	96.8306	-2.67302	0.448266	-5.96302	2.47623e-09	7.15596e-07	RHBDL2	ENST00000289248	protein_coding
ENSG00000158321	1764.33	-0.881626	0.571069	-1.54382	0.122632	0.391446	AUTS2	ENST00000406775	protein_coding
ENSG00000158352	43.0478	0.53298	0.834413	0.638749	0.522986	0.773063	SHROOM4	ENST00000289292	protein_coding
ENSG00000158373	244.371	0.0197528	0.483481	0.0408553	0.967411	0.989683	HIST1H2BD	ENST00000377777	protein_coding
ENSG00000158402	1194.04	-0.245725	0.203394	-1.20812	0.227	0.534448	CDC25C	ENST00000323760	protein_coding
ENSG00000158406	151.354	0.195594	0.52675	0.371322	0.710398	0.878639	HIST1H4H	ENST00000634956	nonsense_mediated_decay
ENSG00000158411	740.254	-0.0549938	0.179602	-0.306198	0.759454	0.901739	MITD1	ENST00000487588	processed_transcript
ENSG00000158417	12402.1	-0.0287559	0.0920983	-0.312231	0.754865	0.899646	EIF5B	ENST00000289371	protein_coding
ENSG00000158423	41.5006	0.807792	0.304807	2.65017	0.00804501	0.0815804	RIBC1	ENST00000329209	protein_coding
ENSG00000158427	32.1712	0.887321	0.51066	1.7376	0.0822818	0.318784	TMSB15B	ENST00000419165	protein_coding
ENSG00000158435	2405.28	0.0924734	0.0775011	1.19319	0.232795	0.539011	CNOT11	ENST00000289382	protein_coding
ENSG00000158445	7.76824	-1.61575	1.07116	-1.50841	0.13145	0.404575	KCNB1	ENST00000636838	processed_transcript
ENSG00000158457	79.6692	0.76065	0.783596	0.970717	0.331689	0.635484	TSPAN33	ENST00000486685	protein_coding
ENSG00000158458	27.2543	-0.495094	0.718043	-0.689505	0.490506	0.754787	NRG2	ENST00000289422	protein_coding
ENSG00000158467	363.226	-0.0419681	0.160045	-0.262227	0.793146	0.916258	AHCYL2	ENST00000325006	protein_coding
ENSG00000158470	8495.16	-0.426055	0.136488	-3.12156	0.00179895	0.0308291	B4GALT5	ENST00000371711	protein_coding
ENSG00000158480	1363.52	-0.251179	0.132018	-1.90261	0.057091	0.260297	SPATA2	ENST00000289431	protein_coding
ENSG00000158482	3.75237	-0.990672	0.843872	-1.17396	0.240411	0.546649	SNX29P1	ENST00000548357	unprocessed_pseudogene
ENSG00000158483	598.376	0.108627	0.170411	0.637444	0.523836	0.773544	FAM86C1	ENST00000346333	protein_coding
ENSG00000158486	40.1317	1.77157	0.866645	2.04417	0.040937	0.216258	DNAH3	ENST00000261383	protein_coding
ENSG00000158516	4.80447	1.3185	0.635327	2.0753	0.0379587	0.207294	CPA2	ENST00000222481	protein_coding
ENSG00000158525	8.86192	-3.46845	1.53005	-2.26689	0.0233969	0.155802	CPA5	ENST00000497503	protein_coding
ENSG00000158526	2741.55	-0.0771979	0.0646671	-1.19377	0.232567	0.539009	TSR2	ENST00000375151	protein_coding
ENSG00000158528	67.0373	-8.13196	1.97021	-4.12746	3.66796e-05	0.00174081	PPP1R9A	ENST00000413325	protein_coding
ENSG00000158545	6845.06	0.0707157	0.0712141	0.993001	0.32071	0.626743	ZC3H18	ENST00000301011	protein_coding
ENSG00000158552	1433.71	0.0871847	0.12144	0.717921	0.472806	0.744596	ZFAND2B	ENST00000436556	protein_coding
ENSG00000158555	255.548	0.70404	0.426672	1.65007	0.0989279	0.350341	GDPD5	ENST00000526177	protein_coding
ENSG00000158560	5.61362	-1.48774	1.16272	-1.27954	0.200709	0.502093	DYNC1I1	ENST00000447467	protein_coding
ENSG00000158571	4.84013	0.0224623	0.671623	0.0334448	0.97332	0.991247	PFKFB1	ENST00000375006	protein_coding
ENSG00000158604	3170.26	0.0895313	0.0901461	0.99318	0.320622	0.626688	TMED4	ENST00000457408	protein_coding
ENSG00000158615	3184.8	0.201324	0.188581	1.06757	0.285715	0.592859	PPP1R15B	ENST00000367188	protein_coding
ENSG00000158623	1389.43	0.209764	0.17577	1.1934	0.232714	0.539011	COPG2	ENST00000425248	protein_coding
ENSG00000158636	2044.71	0.203542	0.0959321	2.12172	0.0338609	0.194006	EMSY	ENST00000427574	retained_intron
ENSG00000158669	5508.08	-0.171717	0.156873	-1.09463	0.27368	0.583267	GPAT4	ENST00000521184	processed_transcript
ENSG00000158683	21.8236	-1.65212	0.630029	-2.6223	0.00873393	0.0856703	PKD1L1	ENST00000289672	protein_coding
ENSG00000158691	402.624	-0.0589749	0.166016	-0.355236	0.722413	0.883305	ZSCAN12	ENST00000361028	protein_coding
ENSG00000158710	31728.1	-0.0621114	0.199072	-0.312005	0.755037	0.899746	TAGLN2	ENST00000368096	protein_coding
ENSG00000158711	2491.12	-0.243242	0.213671	-1.1384	0.254955	0.563537	ELK4	ENST00000616704	nonsense_mediated_decay
ENSG00000158714	36.5429	-3.61136	1.02996	-3.5063	0.000454379	0.0117183	SLAMF8	ENST00000289707	protein_coding
ENSG00000158715	194.912	1.25062	0.499999	2.50126	0.0123754	0.106996	SLC45A3	ENST00000460934	processed_transcript
ENSG00000158716	398.96	0.600238	0.317759	1.88897	0.0588958	0.264708	DUSP23	ENST00000368109	protein_coding
ENSG00000158717	1123.37	0.0480677	0.17218	0.279172	0.780113	0.910801	RNF166	ENST00000312838	protein_coding
ENSG00000158747	956.88	-0.116745	0.268542	-0.434735	0.663755	0.853987	NBL1	ENST00000428975	protein_coding
ENSG00000158769	27.3708	-0.603969	1.25813	-0.480052	0.631191	0.835456	F11R	ENST00000368026	protein_coding
ENSG00000158773	2523.29	0.00496033	0.187647	0.0264343	0.978911	0.99348	USF1	ENST00000368020	protein_coding
ENSG00000158792	497.096	0.262513	0.237417	1.1057	0.268855	0.577807	SPATA2L	ENST00000289805	protein_coding
ENSG00000158793	661.821	0.513688	0.108416	4.73811	2.15722e-06	0.000204075	NIT1	ENST00000496768	processed_transcript
ENSG00000158796	2301.94	0.12789	0.136737	0.935301	0.349633	0.652813	DEDD	ENST00000472996	processed_transcript
ENSG00000158805	1439.66	0.1577	0.180776	0.872352	0.383016	0.678032	ZNF276	ENST00000562530	nonsense_mediated_decay
ENSG00000158806	11.7949	-0.0465856	0.603137	-0.0772388	0.938434	0.978606	NPM2	ENST00000520125	protein_coding
ENSG00000158813	4.2574	-0.14229	0.791132	-0.179856	0.857265	0.945911	EDA	ENST00000338901	protein_coding
ENSG00000158825	322.972	0.832182	0.639907	1.30047	0.193439	0.493445	CDA	ENST00000375071	protein_coding
ENSG00000158828	3720.16	0.582332	0.222307	2.61949	0.00880617	0.0861349	PINK1	ENST00000321556	protein_coding
ENSG00000158850	1822.74	0.557826	0.129914	4.29382	1.75625e-05	0.00096484	B4GALT3	ENST00000319769	protein_coding
ENSG00000158856	95.5561	0.133294	0.493276	0.270222	0.786989	0.913627	DMTN	ENST00000522148	protein_coding
ENSG00000158859	1080.57	0.0438433	0.409272	0.107125	0.91469	0.969033	ADAMTS4	ENST00000367996	protein_coding
ENSG00000158863	1999.1	0.151456	0.19904	0.76093	0.446699	0.727525	FAM160B2	ENST00000498344	retained_intron
ENSG00000158864	3595.63	0.288804	0.0954622	3.02532	0.00248368	0.0376433	NDUFS2	ENST00000479948	processed_transcript
ENSG00000158865	2.22414	-0.562516	2.08643	-0.269607	0.787462		SLC5A11	ENST00000347898	protein_coding
ENSG00000158869	10.3306	0.617035	0.549412	1.12308	0.261402	0.570745	FCER1G	ENST00000490414	processed_transcript
ENSG00000158882	1142.03	0.285268	0.0901775	3.16341	0.00155934	0.0281162	TOMM40L	ENST00000367988	protein_coding
ENSG00000158887	66.2659	2.0179	0.537332	3.7554	0.000173067	0.00565174	MPZ	ENST00000463290	nonsense_mediated_decay
ENSG00000158941	10046.4	0.0501194	0.0923101	0.542946	0.587167	0.810226	CCAR2	ENST00000308511	protein_coding
ENSG00000158966	1314.76	-0.95294	0.530159	-1.79746	0.0722624	0.297417	CACHD1	ENST00000290039	protein_coding
ENSG00000158985	1403.63	-0.358812	0.146536	-2.44862	0.0143403	0.11658	CDC42SE2	ENST00000503291	protein_coding
ENSG00000158987	347.245	-0.0189365	0.200243	-0.0945676	0.924658	0.972344	RAPGEF6	ENST00000509018	protein_coding
ENSG00000159023	473.375	0.262351	0.271294	0.967036	0.333526	0.637517	EPB41	ENST00000482464	processed_transcript
ENSG00000159055	1671.71	-0.155387	0.123807	-1.25508	0.209451	0.512716	MIS18A	ENST00000290130	protein_coding
ENSG00000159063	1287.05	0.383775	0.18011	2.13078	0.0331071	0.191852	ALG8	ENST00000530608	protein_coding
ENSG00000159069	8389.92	-0.131767	0.120881	-1.09005	0.275689	0.584747	FBXW5	ENST00000487794	nonsense_mediated_decay
ENSG00000159079	551.293	0.0999517	0.170212	0.587218	0.557057	0.792907	C21orf59	ENST00000431599	protein_coding
ENSG00000159082	1040.19	0.335842	0.157546	2.13171	0.0330307	0.191696	SYNJ1	ENST00000438952	protein_coding
ENSG00000159086	1849.92	0.085309	0.103054	0.827805	0.407781	0.697466	PAXBP1	ENST00000331923	protein_coding
ENSG00000159110	1164.49	-0.480928	0.256241	-1.87686	0.0605375	0.269544	IFNAR2	ENST00000382264	protein_coding
ENSG00000159111	2071.54	0.29907	0.0761198	3.92894	8.53205e-05	0.00327258	MRPL10	ENST00000351111	protein_coding
ENSG00000159128	2977.27	0.193487	0.212452	0.910733	0.362436	0.662274	IFNGR2	ENST00000290219	protein_coding
ENSG00000159131	7321.59	0.0818615	0.0874493	0.936103	0.34922	0.65248	GART	ENST00000381815	protein_coding
ENSG00000159140	19118.6	-0.0661598	0.089836	-0.736451	0.461456	0.738498	SON	ENST00000356577	protein_coding
ENSG00000159147	2496.87	-0.0546675	0.108854	-0.502208	0.615521	0.826862	DONSON	ENST00000439593	nonsense_mediated_decay
ENSG00000159164	1885.79	0.259232	0.237349	1.0922	0.274747	0.584398	SV2A	ENST00000369146	protein_coding
ENSG00000159166	4.66101	1.20043	0.980873	1.22384	0.221012	0.527765	LAD1	ENST00000503578	protein_coding
ENSG00000159167	1634.58	-0.219468	1.59625	-0.13749	0.890644	0.958474	STC1	ENST00000290271	protein_coding
ENSG00000159176	11140.3	0.175496	0.320147	0.548172	0.583574	0.808344	CSRP1	ENST00000367306	protein_coding
ENSG00000159184	49.9934	-1.98583	2.26736	-0.875834	0.38112	0.676862	HOXB13	ENST00000290295	protein_coding
ENSG00000159199	2359.99	-0.0813175	0.126266	-0.644019	0.519563	0.771012	ATP5G1	ENST00000355938	protein_coding
ENSG00000159200	6869.2	0.100897	0.277532	0.363552	0.716192	0.880875	RCAN1	ENST00000487434	processed_transcript
ENSG00000159202	12108.9	-0.12342	0.092261	-1.33773	0.180985	0.477557	UBE2Z	ENST00000360943	protein_coding
ENSG00000159208	192.867	-0.660311	0.476023	-1.38714	0.165399	0.457737	CIART	ENST00000447007	protein_coding
ENSG00000159210	3600.48	-0.103331	0.078173	-1.32182	0.186228	0.484005	SNF8	ENST00000502492	protein_coding
ENSG00000159212	120.592	-1.4063	0.794435	-1.77018	0.0766964	0.306379	CLIC6	ENST00000360731	protein_coding
ENSG00000159214	251.609	-0.262415	0.241983	-1.08443	0.278172	0.587125	CCDC24	ENST00000486064	nonsense_mediated_decay
ENSG00000159216	5510.19	-0.642625	0.156853	-4.097	4.18545e-05	0.00191948	RUNX1	ENST00000344691	protein_coding
ENSG00000159217	1788.44	-0.995232	0.874005	-1.1387	0.254827	0.563492	IGF2BP1	ENST00000290341	protein_coding
ENSG00000159228	4732.45	-0.0593926	0.177115	-0.335334	0.737373	0.890532	CBR1	ENST00000466328	processed_transcript
ENSG00000159231	1878.17	-0.775886	0.247125	-3.13965	0.0016915	0.0297863	CBR3	ENST00000290354	protein_coding
ENSG00000159247	3.93599	0.345025	0.952512	0.362226	0.717183	0.881067	TUBBP5	ENST00000635438	processed_transcript
ENSG00000159248	1.69624	-2.4257	2.53593	-0.956533	0.338803		GJD2	ENST00000290374	protein_coding
ENSG00000159251	352.616	-4.10487	1.36921	-2.99799	0.00271765	0.0401481	ACTC1	ENST00000290378	protein_coding
ENSG00000159256	2197.57	-0.313167	0.135	-2.31975	0.0203542	0.142664	MORC3	ENST00000492336	retained_intron
ENSG00000159259	3139.76	0.119176	0.0965007	1.23498	0.216839	0.522195	CHAF1B	ENST00000314103	protein_coding
ENSG00000159261	4.2504	2.27947	1.13818	2.00273	0.0452063	0.228644	CLDN14	ENST00000399139	protein_coding
ENSG00000159263	473.113	2.91888	1.86005	1.56924	0.116591	0.381861	SIM2	ENST00000460783	processed_transcript
ENSG00000159267	1076.73	0.259774	0.124613	2.08466	0.0371005	0.204596	HLCS	ENST00000336648	protein_coding
ENSG00000159314	203.418	-1.62839	0.5553	-2.93246	0.00336288	0.0461852	ARHGAP27	ENST00000532038	protein_coding
ENSG00000159322	3761.85	-0.191617	0.101175	-1.89392	0.0582352	0.263181	ADPGK	ENST00000569693	nonsense_mediated_decay
ENSG00000159335	19309.8	0.183452	0.14713	1.24688	0.212443	0.517279	PTMS	ENST00000540667	processed_transcript
ENSG00000159339	4.6385	2.53364	1.27014	1.99477	0.0460675	0.231115	PADI4	ENST00000375453	protein_coding
ENSG00000159346	4138.79	0.20854	0.145823	1.43009	0.152692	0.440113	ADIPOR1	ENST00000340990	protein_coding
ENSG00000159348	1182.79	0.484743	0.124475	3.8943	9.84844e-05	0.00362588	CYB5R1	ENST00000367249	protein_coding
ENSG00000159352	6458.42	0.00904432	0.0718267	0.125919	0.899796	0.961965	PSMD4	ENST00000368884	protein_coding
ENSG00000159363	2314.31	0.405435	0.260596	1.5558	0.119755	0.38759	ATP13A2	ENST00000326735	protein_coding
ENSG00000159374	11.4074	-1.09608	0.636879	-1.72103	0.0852463	0.324663	M1AP	ENST00000290536	protein_coding
ENSG00000159377	8525.33	0.0573811	0.101221	0.566888	0.57079	0.800625	PSMB4	ENST00000290541	protein_coding
ENSG00000159388	258.189	1.29592	0.546824	2.3699	0.0177927	0.13208	BTG2	ENST00000475157	nonsense_mediated_decay
ENSG00000159399	4583.69	0.29019	0.34539	0.840179	0.400808	0.691675	HK2	ENST00000290573	protein_coding
ENSG00000159403	7301.4	-1.04064	0.323818	-3.21366	0.00131055	0.0246852	C1R	ENST00000542285	protein_coding
ENSG00000159423	452.141	0.539382	0.221879	2.43098	0.015058	0.119557	ALDH4A1	ENST00000290597	protein_coding
ENSG00000159433	916.556	-0.395298	0.13748	-2.87532	0.0040362	0.0521419	STARD9	ENST00000564158	retained_intron
ENSG00000159445	640.923	0.733417	0.174932	4.1926	2.75781e-05	0.00140529	THEM4	ENST00000368814	protein_coding
ENSG00000159450	9.1723	0.714793	0.794247	0.899963	0.36814	0.667045	TCHH	ENST00000368804	protein_coding
ENSG00000159459	2742.27	0.072981	0.0841887	0.866874	0.386011	0.679967	UBR1	ENST00000290650	protein_coding
ENSG00000159461	6754.25	-0.197979	0.0945784	-2.09327	0.0363247	0.202293	AMFR	ENST00000290649	protein_coding
ENSG00000159479	2216.76	0.0823264	0.0838441	0.981898	0.32615	0.631359	MED8	ENST00000290663	protein_coding
ENSG00000159556	18.2009	-1.14285	1.41497	-0.807683	0.419273	0.706207	ISL2	ENST00000290759	protein_coding
ENSG00000159579	2811.72	0.0546659	0.110629	0.494138	0.621209	0.829551	RSPRY1	ENST00000562439	protein_coding
ENSG00000159588	35.5575	-0.17152	0.295323	-0.580789	0.561382	0.795373	CCDC17	ENST00000372044	nonsense_mediated_decay
ENSG00000159592	3285.64	-0.0926148	0.0890305	-1.04026	0.298219	0.605233	GPBP1L1	ENST00000479235	processed_transcript
ENSG00000159593	3230.44	0.0403325	0.106615	0.3783	0.705207	0.87641	NAE1	ENST00000562428	protein_coding
ENSG00000159596	1254.67	-0.219968	0.0881866	-2.49435	0.0126188	0.107863	TMEM69	ENST00000372025	protein_coding
ENSG00000159640	89.6908	0.0643434	0.750676	0.085714	0.931694	0.976266	ACE	ENST00000583336	processed_transcript
ENSG00000159648	6.81248	-0.415778	0.935893	-0.444258	0.656856	0.849694	TEPP	ENST00000290871	protein_coding
ENSG00000159658	4924.64	-0.258427	0.0576137	-4.48552	7.27362e-06	0.000508094	EFCAB14	ENST00000371933	protein_coding
ENSG00000159674	347.028	-0.0232492	1.05173	-0.0221056	0.982364	0.994795	SPON2	ENST00000290902	protein_coding
ENSG00000159685	557.307	0.0264012	0.155055	0.17027	0.864798	0.949354	CHCHD6	ENST00000290913	protein_coding
ENSG00000159692	9358.19	-0.0341981	0.0959656	-0.356358	0.721572	0.883015	CTBP1	ENST00000382952	protein_coding
ENSG00000159708	3.60347	-0.134691	1.07002	-0.125878	0.899829	0.961965	LRRC36	ENST00000563303	processed_transcript
ENSG00000159713	48.6159	-0.438101	0.569495	-0.76928	0.441727	0.724343	TPPP3	ENST00000393957	protein_coding
ENSG00000159714	398.732	-0.77509	0.239032	-3.24262	0.00118435	0.0229431	ZDHHC1	ENST00000348579	protein_coding
ENSG00000159720	5224.59	0.0827202	0.13839	0.597734	0.550017	0.788902	ATP6V0D1	ENST00000568620	retained_intron
ENSG00000159733	250.599	-0.36208	0.666734	-0.543065	0.587085	0.810175	ZFYVE28	ENST00000508471	protein_coding
ENSG00000159753	125.376	-0.474769	0.656693	-0.72297	0.469698	0.743193	CARMIL2	ENST00000334583	protein_coding
ENSG00000159761	72.4748	-0.584751	0.306004	-1.91092	0.0560144	0.25711	C16orf86	ENST00000459925	retained_intron
ENSG00000159784	143.723	0.866523	0.384484	2.25373	0.0242131	0.159224	FAM131B	ENST00000443739	protein_coding
ENSG00000159788	1580.75	-0.0598219	0.108013	-0.553841	0.579688	0.806216	RGS12	ENST00000506631	retained_intron
ENSG00000159792	1557.98	0.157151	0.140508	1.11845	0.263375	0.572682	PSKH1	ENST00000570631	protein_coding
ENSG00000159840	34930.2	0.114847	0.214713	0.534886	0.592729	0.812832	ZYX	ENST00000322764	protein_coding
ENSG00000159842	6662.61	0.32435	0.150015	2.16211	0.0306097	0.18293	ABR	ENST00000302538	protein_coding
ENSG00000159860	3.46223	-0.39353	1.17753	-0.3342	0.738228	0.890993	TCAF2P1	ENST00000291129	unprocessed_pseudogene
ENSG00000159871	39.779	0.120108	0.746559	0.160882	0.872186	0.951812	LYPD5	ENST00000377950	protein_coding
ENSG00000159873	2206.53	0.0704446	0.158154	0.445418	0.656018	0.848988	CCDC117	ENST00000249064	protein_coding
ENSG00000159882	209.274	0.225767	0.162174	1.39212	0.163885	0.455895	ZNF230	ENST00000429154	protein_coding
ENSG00000159884	1016.5	-0.243741	0.124823	-1.9527	0.0508556	0.243317	CCDC107	ENST00000378407	protein_coding
ENSG00000159885	86.0548	0.396408	0.222345	1.78285	0.0746108	0.301878	ZNF222	ENST00000587846	protein_coding
ENSG00000159899	874.335	0.719998	0.228318	3.15348	0.00161336	0.0287704	NPR2	ENST00000342694	protein_coding
ENSG00000159905	68.0089	0.57217	0.276743	2.06752	0.0386856	0.209276	ZNF221	ENST00000591168	protein_coding
ENSG00000159915	4.74847	-2.29011	1.52196	-1.50471	0.132399	0.405931	ZNF233	ENST00000592581	protein_coding
ENSG00000159917	56.8814	0.57998	0.283389	2.04658	0.0406989	0.215717	ZNF235	ENST00000592844	nonsense_mediated_decay
ENSG00000159921	1756.32	0.0555019	0.139756	0.397134	0.691269	0.868346	GNE	ENST00000396594	protein_coding
ENSG00000159958	102.047	-0.933847	0.301645	-3.09585	0.00196247	0.0327216	TNFRSF13C	ENST00000291232	protein_coding
ENSG00000160007	11764.1	0.202081	0.129843	1.55635	0.119625	0.387294	ARHGAP35	ENST00000404338	protein_coding
ENSG00000160013	310.763	-0.727604	0.489858	-1.48534	0.137455	0.414546	PTGIR	ENST00000291294	protein_coding
ENSG00000160014	22678.5	0.108253	0.0765593	1.41398	0.157369	0.446998	CALM3	ENST00000391918	protein_coding
ENSG00000160049	6860.95	-0.0661326	0.101939	-0.648748	0.516501	0.769935	DFFA	ENST00000377038	protein_coding
ENSG00000160050	294.428	0.716726	0.219906	3.25923	0.00111713	0.0221079	CCDC28B	ENST00000373602	protein_coding
ENSG00000160051	510.445	-0.0370906	0.124816	-0.297163	0.766342	0.90494	IQCC	ENST00000291358	protein_coding
ENSG00000160055	379.996	0.0665068	0.112842	0.589381	0.555606	0.791698	TMEM234	ENST00000466796	retained_intron
ENSG00000160058	3160.62	-0.063552	0.0946136	-0.671701	0.501774	0.760416	BSDC1	ENST00000455895	protein_coding
ENSG00000160062	329.919	-0.315275	0.192922	-1.63421	0.102215	0.356477	ZBTB8A	ENST00000373510	protein_coding
ENSG00000160072	6091.18	-0.194731	0.154682	-1.25891	0.208061	0.511152	ATAD3B	ENST00000308647	protein_coding
ENSG00000160075	7306.48	-0.180705	0.0867235	-2.08369	0.0371886	0.204676	SSU72	ENST00000291386	protein_coding
ENSG00000160087	5811.94	-0.135454	0.0936737	-1.44602	0.14817	0.432577	UBE2J2	ENST00000450390	nonsense_mediated_decay
ENSG00000160094	1166.01	0.594644	0.150693	3.94607	7.94448e-05	0.00310585	ZNF362	ENST00000483388	protein_coding
ENSG00000160097	33.1064	-0.122591	0.431523	-0.28409	0.776342	0.909655	FNDC5	ENST00000483143	processed_transcript
ENSG00000160111	4.61082	0.176871	0.732385	0.241501	0.809167	0.9237	CPAMD8	ENST00000443236	protein_coding
ENSG00000160113	2311.61	0.028956	0.211539	0.136883	0.891124	0.958474	NR2F6	ENST00000291442	protein_coding
ENSG00000160117	80.8192	1.12942	0.48425	2.33232	0.019684	0.139863	ANKLE1	ENST00000404261	nonsense_mediated_decay
ENSG00000160124	1298.8	-0.0817541	0.141017	-0.579745	0.562087	0.795825	CCDC58	ENST00000291458	protein_coding
ENSG00000160131	2880.37	-0.336155	0.105037	-3.20035	0.00137261	0.0254451	VMA21	ENST00000477649	processed_transcript
ENSG00000160145	133.43	0.592101	0.494475	1.19744	0.231137	0.537396	KALRN	ENST00000448253	protein_coding
ENSG00000160161	104.46	1.5306	0.304691	5.02346	5.07487e-07	5.81845e-05	CILP2	ENST00000586018	protein_coding
ENSG00000160172	115.532	-1.06014	0.346464	-3.05987	0.00221433	0.0350986	FAM86C2P	ENST00000531806	processed_transcript
ENSG00000160179	11.345	-0.987938	1.64603	-0.600194	0.548377	0.788098	ABCG1	ENST00000398457	protein_coding
ENSG00000160190	28.8701	1.38416	0.719713	1.92321	0.054454	0.25279	SLC37A1	ENST00000454800	processed_transcript
ENSG00000160193	1936.21	-0.209953	0.176804	-1.18749	0.235034	0.540898	WDR4	ENST00000330317	protein_coding
ENSG00000160194	2323.09	0.149431	0.17598	0.849132	0.395808	0.688207	NDUFV3	ENST00000460259	processed_transcript
ENSG00000160199	1509.31	-0.0947445	0.190778	-0.496622	0.619455	0.828792	PKNOX1	ENST00000291547	protein_coding
ENSG00000160200	150.899	1.01139	0.801398	1.26203	0.206938	0.509885	CBS	ENST00000461686	retained_intron
ENSG00000160201	649.913	-0.303819	0.962296	-0.315723	0.752213	0.89835	U2AF1	ENST00000471250	retained_intron
ENSG00000160207	38.4646	0.105497	0.44355	0.237846	0.812	0.925044	HSF2BP	ENST00000291560	protein_coding
ENSG00000160208	6809.03	-0.00448762	0.148562	-0.030207	0.975902	0.992173	RRP1B	ENST00000340648	protein_coding
ENSG00000160209	6929.13	0.0121863	0.143218	0.0850891	0.932191	0.976266	PDXK	ENST00000398081	protein_coding
ENSG00000160211	5831.65	0.045627	0.173907	0.262364	0.793041	0.916258	G6PD	ENST00000393562	protein_coding
ENSG00000160213	3699.23	0.133387	0.109918	1.21352	0.224932	0.5321	CSTB	ENST00000291568	protein_coding
ENSG00000160214	5400.04	-0.0974052	0.128796	-0.756273	0.449485	0.729411	RRP1	ENST00000475534	processed_transcript
ENSG00000160216	7280.06	-0.0617683	0.119917	-0.515091	0.60649	0.821003	AGPAT3	ENST00000291572	protein_coding
ENSG00000160218	2622.06	-0.0425709	0.0831132	-0.512204	0.608508	0.82237	TRAPPC10	ENST00000380221	protein_coding
ENSG00000160219	58.6187	-0.176469	0.357187	-0.494051	0.62127	0.829551	GAB3	ENST00000496390	processed_transcript
ENSG00000160221	129.299	-1.78213	0.756955	-2.35435	0.0185553	0.135239	C21orf33	ENST00000291577	protein_coding
ENSG00000160223	6.1691	1.67349	1.38711	1.20646	0.22764	0.534944	ICOSLG	ENST00000344330	protein_coding
ENSG00000160226	720.545	-0.330963	0.222293	-1.48886	0.136524	0.412852	C21orf2	ENST00000339818	protein_coding
ENSG00000160229	61.4451	0.0982873	0.239436	0.410495	0.681443	0.863873	ZNF66	ENST00000360204	protein_coding
ENSG00000160233	308.698	-1.6343	0.619336	-2.63879	0.00832025	0.0834165	LRRC3	ENST00000291592	protein_coding
ENSG00000160255	58.9206	-1.48196	0.696599	-2.12742	0.0333855	0.192683	ITGB2	ENST00000475170	retained_intron
ENSG00000160256	2961.9	-0.216077	0.143733	-1.50332	0.132756	0.406502	FAM207A	ENST00000291634	protein_coding
ENSG00000160271	1112.65	0.290326	0.166882	1.73971	0.0819102	0.317526	RALGDS	ENST00000482648	retained_intron
ENSG00000160282	8.53487	0.847896	0.548846	1.54487	0.122378	0.391223	FTCD	ENST00000483568	processed_transcript
ENSG00000160284	661.414	0.509757	0.43592	1.16938	0.242249	0.548984	SPATC1L	ENST00000330205	protein_coding
ENSG00000160285	7387.41	-0.541054	0.253135	-2.13741	0.0325646	0.189879	LSS	ENST00000356396	protein_coding
ENSG00000160293	3576.86	-0.331619	0.188135	-1.76266	0.0779575	0.30925	VAV2	ENST00000406606	protein_coding
ENSG00000160294	7596.84	0.105312	0.125089	0.841899	0.399845	0.691009	MCM3AP	ENST00000467026	processed_transcript
ENSG00000160298	942.919	0.441621	0.176615	2.50048	0.0124026	0.1071	C21orf58	ENST00000491666	nonsense_mediated_decay
ENSG00000160299	6870.43	-0.148563	0.14553	-1.02084	0.307332	0.613558	PCNT	ENST00000359568	protein_coding
ENSG00000160305	2601.08	0.0643503	0.172684	0.372649	0.70941	0.878355	DIP2A	ENST00000400274	protein_coding
ENSG00000160310	3502.88	0.0901746	0.108344	0.832299	0.40524	0.695432	PRMT2	ENST00000355680	protein_coding
ENSG00000160318	12.2917	-0.0953855	0.527073	-0.180972	0.856389	0.945673	CLDND2	ENST00000291715	protein_coding
ENSG00000160323	49.2982	0.403366	0.371168	1.08675	0.277148	0.586393	ADAMTS13	ENST00000485925	processed_transcript
ENSG00000160325	271.96	0.206111	0.220584	0.934386	0.350105	0.652988	CACFD1	ENST00000291722	protein_coding
ENSG00000160326	1951.16	-0.4858	0.343887	-1.41267	0.157752	0.447472	SLC2A6	ENST00000371897	protein_coding
ENSG00000160336	551.77	-0.15511	0.215847	-0.718614	0.472379	0.744317	ZNF761	ENST00000610928	protein_coding
ENSG00000160345	158.315	0.908787	0.207049	4.38924	1.13749e-05	0.000714182	C9orf116	ENST00000429260	protein_coding
ENSG00000160352	1059.79	0.947475	0.381918	2.48083	0.0131076	0.110505	ZNF714	ENST00000610902	nonsense_mediated_decay
ENSG00000160360	4136.98	0.11762	0.228395	0.514987	0.606562	0.821048	GPSM1	ENST00000616132	protein_coding
ENSG00000160392	2171.04	0.142749	0.130527	1.09364	0.274113	0.583639	C19orf47	ENST00000582783	protein_coding
ENSG00000160396	19.2081	0.27162	0.375049	0.724225	0.468927	0.74268	HIPK4	ENST00000291823	protein_coding
ENSG00000160401	18.1706	-0.77731	0.43667	-1.78009	0.075062	0.302688	CFAP157	ENST00000496009	retained_intron
ENSG00000160404	602.523	0.10254	0.134783	0.760774	0.446792	0.727525	TOR2A	ENST00000336067	protein_coding
ENSG00000160408	4364.62	-0.157603	0.186052	-0.847092	0.396944	0.688872	ST6GALNAC6	ENST00000373146	protein_coding
ENSG00000160410	3738.37	0.176627	0.136571	1.2933	0.195908	0.496441	SHKBP1	ENST00000291842	protein_coding
ENSG00000160439	322.696	0.192901	0.276753	0.697017	0.485792	0.7522	RDH13	ENST00000592423	processed_transcript
ENSG00000160445	2406.35	0.265485	0.158108	1.67914	0.0931246	0.339478	ZER1	ENST00000291900	protein_coding
ENSG00000160446	1527.88	0.54132	0.230073	2.35281	0.018632	0.135352	ZDHHC12	ENST00000372663	protein_coding
ENSG00000160447	2657.75	0.0162411	0.218148	0.07445	0.940652	0.979467	PKN3	ENST00000291906	protein_coding
ENSG00000160460	54.0996	0.00260578	0.438306	0.00594511	0.995257	0.998731	SPTBN4	ENST00000595535	protein_coding
ENSG00000160469	505.166	0.528693	0.199563	2.64926	0.00806688	0.0817071	BRSK1	ENST00000590333	protein_coding
ENSG00000160471	8.1853	1.90871	1.43433	1.33073	0.183279	0.480424	COX6B2	ENST00000588572	protein_coding
ENSG00000160539	104.998	-2.87506	1.21655	-2.36329	0.0181137	0.133327	PLPP7	ENST00000372264	protein_coding
ENSG00000160551	9296.97	-0.222955	0.0987395	-2.25801	0.0239451	0.158158	TAOK1	ENST00000583121	protein_coding
ENSG00000160563	2496.68	-0.279357	0.13445	-2.07777	0.0377303	0.206635	MED27	ENST00000357028	protein_coding
ENSG00000160570	1197.79	0.38209	0.214001	1.78546	0.0741874	0.301009	DEDD2	ENST00000336034	protein_coding
ENSG00000160584	2291.44	-0.413519	0.145292	-2.84613	0.00442546	0.0554721	SIK3	ENST00000488337	processed_transcript
ENSG00000160588	4.16843	2.69579	0.822231	3.27863	0.00104314	0.0209581	MPZL3	ENST00000278949	protein_coding
ENSG00000160602	165.425	0.18098	0.190313	0.950961	0.341624	0.644913	NEK8	ENST00000579671	protein_coding
ENSG00000160606	156.391	0.629538	0.233735	2.69339	0.00707304	0.0750191	TLCD1	ENST00000292090	protein_coding
ENSG00000160613	3773.42	0.195968	0.11086	1.76771	0.0771096	0.307345	PCSK7	ENST00000320934	protein_coding
ENSG00000160633	7922.58	-0.0712643	0.103608	-0.687827	0.491562	0.754882	SAFB	ENST00000589863	nonsense_mediated_decay
ENSG00000160678	8.9996	1.3287	0.557212	2.38455	0.0171	0.129345	S100A1	ENST00000368698	protein_coding
ENSG00000160679	4689.17	-0.0178431	0.118971	-0.149978	0.880782	0.955041	CHTOP	ENST00000368694	protein_coding
ENSG00000160683	21.0335	0.294346	0.372186	0.790857	0.429027	0.713345	CXCR5	ENST00000292174	protein_coding
ENSG00000160685	1380.32	0.600925	0.196292	3.06139	0.00220316	0.0350247	ZBTB7B	ENST00000368426	protein_coding
ENSG00000160688	1440.23	0.247998	0.106979	2.31818	0.0204395	0.14311	FLAD1	ENST00000492620	processed_transcript
ENSG00000160691	12014.6	0.102178	0.124137	0.823104	0.410449	0.699647	SHC1	ENST00000368445	protein_coding
ENSG00000160695	1778.7	0.175804	0.146872	1.19698	0.231312	0.537656	VPS11	ENST00000621676	protein_coding
ENSG00000160703	600.801	0.543617	0.207381	2.62134	0.00875845	0.0858588	NLRX1	ENST00000482180	processed_transcript
ENSG00000160710	25011.4	0.160049	0.299674	0.534079	0.593287	0.812832	ADAR	ENST00000368474	protein_coding
ENSG00000160712	393.647	-0.800192	0.533064	-1.50112	0.133325	0.407326	IL6R	ENST00000368485	protein_coding
ENSG00000160714	3344.03	0.102177	0.072613	1.40714	0.159385	0.450178	UBE2Q1	ENST00000292211	protein_coding
ENSG00000160716	7.04349	0.0306983	0.547004	0.0561208	0.955246	0.986074	CHRNB2	ENST00000368476	protein_coding
ENSG00000160741	2743.51	0.0692245	0.0837418	0.826642	0.40844	0.697775	CRTC2	ENST00000303569	nonsense_mediated_decay
ENSG00000160746	1647.83	0.196663	0.173315	1.13472	0.256494	0.565228	ANO10	ENST00000466658	processed_transcript
ENSG00000160752	5009.53	0.05	0.123672	0.404296	0.685995	0.865981	FDPS	ENST00000468479	processed_transcript
ENSG00000160753	3069.31	0.149442	0.202871	0.736638	0.461343	0.73846	RUSC1	ENST00000368354	protein_coding
ENSG00000160766	137.929	0.768308	0.174926	4.39218	1.12219e-05	0.00071092	GBAP1	ENST00000459805	retained_intron
ENSG00000160767	4231	0.0308941	0.140304	0.220194	0.82572	0.931671	FAM189B	ENST00000350210	protein_coding
ENSG00000160781	67.8759	-0.241567	0.382427	-0.631668	0.527604	0.776066	PAQR6	ENST00000492619	processed_transcript
ENSG00000160783	1003.3	0.15105	0.157157	0.961144	0.33648	0.640301	PMF1	ENST00000368279	protein_coding
ENSG00000160785	2870.57	0.217747	0.144154	1.51052	0.130911	0.403818	SLC25A44	ENST00000359511	protein_coding
ENSG00000160789	50762.1	-0.284875	0.156562	-1.81957	0.0688243	0.289533	LMNA	ENST00000502751	processed_transcript
ENSG00000160796	752.774	-0.0585188	0.334155	-0.175125	0.860982	0.947286	NBEAL2	ENST00000450053	protein_coding
ENSG00000160799	1924.7	0.0154803	0.0586169	0.264093	0.791708	0.915844	CCDC12	ENST00000425441	protein_coding
ENSG00000160801	23.7495	-0.776783	0.575281	-1.35027	0.176931	0.472173	PTH1R	ENST00000449590	protein_coding
ENSG00000160803	4235.46	0.157413	0.164694	0.955788	0.339179	0.642771	UBQLN4	ENST00000368309	protein_coding
ENSG00000160813	973.822	-0.334537	0.182342	-1.83466	0.0665555	0.283418	PPP1R35	ENST00000470295	retained_intron
ENSG00000160818	4363.57	-0.00693391	0.199557	-0.0347466	0.972282	0.991247	GPATCH4	ENST00000368232	protein_coding
ENSG00000160838	14.7358	3.45904	1.1401	3.03397	0.0024136	0.0369401	LRRC71	ENST00000476550	processed_transcript
ENSG00000160867	205.864	-0.00532679	0.45237	-0.0117753	0.990605	0.997621	FGFR4	ENST00000292408	protein_coding
ENSG00000160877	13502.3	0.0691636	0.111448	0.62059	0.534869	0.78071	NACC1	ENST00000586171	protein_coding
ENSG00000160886	2764.94	-1.26953	0.744436	-1.70536	0.088127	0.329574	LY6K	ENST00000292430	protein_coding
ENSG00000160888	4804.3	-0.0871356	0.214661	-0.405921	0.6848	0.865253	IER2	ENST00000587885	protein_coding
ENSG00000160908	813.344	-0.225511	0.108118	-2.08579	0.0369979	0.204214	ZNF394	ENST00000462024	processed_transcript
ENSG00000160917	2788.82	-0.205548	0.125548	-1.6372	0.101588	0.355288	CPSF4	ENST00000436336	protein_coding
ENSG00000160932	13750.7	-0.426403	0.375877	-1.13442	0.256618	0.565228	LY6E	ENST00000517503	protein_coding
ENSG00000160948	2578.12	-0.362859	0.167301	-2.1689	0.0300903	0.180851	VPS28	ENST00000529182	protein_coding
ENSG00000160949	3458.92	0.171738	0.182134	0.94292	0.345722	0.64899	TONSL	ENST00000497613	retained_intron
ENSG00000160951	21.9498	1.61087	0.669178	2.40724	0.0160735	0.124665	PTGER1	ENST00000292513	protein_coding
ENSG00000160953	1809.23	0.154137	0.197242	0.781458	0.434533	0.718619	MUM1	ENST00000592374	protein_coding
ENSG00000160957	5024.41	-0.0999825	0.199977	-0.49997	0.617096	0.827961	RECQL4	ENST00000621189	protein_coding
ENSG00000160959	2338.61	0.0543139	0.174281	0.311646	0.75531	0.899756	LRRC14	ENST00000527730	protein_coding
ENSG00000160961	428.357	-0.135349	0.189885	-0.712798	0.475971	0.74622	ZNF333	ENST00000392987	retained_intron
ENSG00000160963	3.15426	2.28069	1.14732	1.98784	0.046829	0.233156	COL26A1	ENST00000313669	protein_coding
ENSG00000160972	1726.79	-0.122762	0.149434	-0.821512	0.411355	0.700568	PPP1R16A	ENST00000526183	retained_intron
ENSG00000160973	3.98684	0.891883	0.784923	1.13627	0.255844	0.564449	FOXH1	ENST00000377317	protein_coding
ENSG00000160991	4222.72	0.0417496	0.244178	0.17098	0.864239	0.949188	ORAI2	ENST00000482237	protein_coding
ENSG00000160993	1084.25	0.226506	0.17039	1.32934	0.183735	0.481142	ALKBH4	ENST00000292566	protein_coding
ENSG00000160999	66.3571	-0.773573	0.490979	-1.57557	0.115124	0.379774	SH2B2	ENST00000617975	nonsense_mediated_decay
ENSG00000161010	660.15	0.30706	0.103475	2.96748	0.00300257	0.0428233	C5orf45	ENST00000522663	nonsense_mediated_decay
ENSG00000161011	13207.2	-0.305408	0.19053	-1.60294	0.108947	0.368147	SQSTM1	ENST00000506042	processed_transcript
ENSG00000161013	6805.71	-0.175087	0.152938	-1.14483	0.25228	0.560635	MGAT4B	ENST00000518778	protein_coding
ENSG00000161016	36877.1	-0.151365	0.102358	-1.47879	0.139198	0.417771	RPL8	ENST00000534781	retained_intron
ENSG00000161021	4667.06	0.284574	0.10062	2.82822	0.00468077	0.0575106	MAML1	ENST00000292599	protein_coding
ENSG00000161036	2992.19	-0.0769013	0.192973	-0.398509	0.690255	0.867624	LRWD1	ENST00000292616	protein_coding
ENSG00000161040	14.1061	-0.284391	0.514012	-0.553277	0.580074	0.806301	FBXL13	ENST00000379305	protein_coding
ENSG00000161048	113.474	0.187452	0.332074	0.56449	0.57242	0.801577	NAPEPLD	ENST00000414118	retained_intron
ENSG00000161057	4943.34	0.0552284	0.0987464	0.559295	0.57596	0.803868	PSMC2	ENST00000457587	protein_coding
ENSG00000161082	4.24131	0.842592	0.888821	0.947989	0.343135	0.646236	CELF5	ENST00000292672	protein_coding
ENSG00000161091	5071.33	0.514524	0.231854	2.21917	0.0264749	0.167471	MFSD12	ENST00000615073	protein_coding
ENSG00000161133	40.9974	-0.316413	0.995044	-0.317988	0.750494	0.897345	USP41	ENST00000486536	processed_transcript
ENSG00000161149	28.9383	0.348434	0.341494	1.02032	0.307576	0.61386	TUBA3FP	ENST00000442739	transcribed_unprocessed_pseudogene
ENSG00000161179	1636.48	0.184833	0.157436	1.17402	0.240386	0.546649	YDJC	ENST00000464015	retained_intron
ENSG00000161180	64.2623	-0.115624	0.2423	-0.477193	0.633225	0.83658	CCDC116	ENST00000607942	protein_coding
ENSG00000161202	6646.49	0.263438	0.0834212	3.15793	0.00158894	0.0284552	DVL3	ENST00000313143	protein_coding
ENSG00000161203	26091.8	0.133709	0.100961	1.32436	0.185384	0.482976	AP2M1	ENST00000382456	protein_coding
ENSG00000161204	2842.31	0.105173	0.0793882	1.3248	0.185239	0.482836	ABCF3	ENST00000429586	protein_coding
ENSG00000161217	3989.11	0.140015	0.0727525	1.92454	0.0542874	0.252313	PCYT1A	ENST00000441879	protein_coding
ENSG00000161243	163.58	0.266919	0.546679	0.488256	0.625369	0.83146	FBXO27	ENST00000598394	protein_coding
ENSG00000161249	81.3249	0.381349	0.695556	0.548265	0.58351	0.808311	DMKN	ENST00000472365	retained_intron
ENSG00000161265	146.581	0.524646	0.202678	2.58857	0.00963754	0.0913861	U2AF1L4	ENST00000591057	nonsense_mediated_decay
ENSG00000161267	466.361	0.483106	0.384233	1.25733	0.208635	0.511672	BDH1	ENST00000392378	protein_coding
ENSG00000161277	183.151	0.305848	0.174104	1.7567	0.0789687	0.311155	THAP8	ENST00000292894	protein_coding
ENSG00000161281	25.7682	-0.769492	1.48035	-0.519803	0.603201	0.8186	COX7A1	ENST00000437291	protein_coding
ENSG00000161298	242.38	-1.06274	0.483354	-2.19868	0.0279009	0.172688	ZNF382	ENST00000423582	protein_coding
ENSG00000161328	44.0574	0.785083	0.358493	2.18995	0.0285276	0.174896	LRRC56	ENST00000270115	protein_coding
ENSG00000161381	16.8964	1.09057	0.567826	1.92061	0.054781	0.253768	PLXDC1	ENST00000315392	protein_coding
ENSG00000161395	374.646	-0.415312	0.197138	-2.1067	0.0351432	0.198233	PGAP3	ENST00000579146	protein_coding
ENSG00000161509	6.95213	0.711642	0.918281	0.774972	0.438356	0.721379	GRIN2C	ENST00000293190	protein_coding
ENSG00000161513	735.631	0.254173	0.430811	0.589987	0.555199	0.791437	FDXR	ENST00000583881	nonsense_mediated_decay
ENSG00000161526	3510.99	-0.269818	0.064523	-4.18173	2.89301e-05	0.00145312	SAP30BP	ENST00000584667	protein_coding
ENSG00000161533	1671.48	0.301306	0.0963915	3.12586	0.00177287	0.0305642	ACOX1	ENST00000293217	protein_coding
ENSG00000161542	2526.06	0.0729428	0.138377	0.527132	0.598102	0.815751	PRPSAP1	ENST00000446526	protein_coding
ENSG00000161544	64.555	0.20114	1.17924	0.170567	0.864564	0.94927	CYGB	ENST00000293230	protein_coding
ENSG00000161547	16169.9	-0.0418807	0.100379	-0.417228	0.676512	0.861845	SRSF2	ENST00000392485	protein_coding
ENSG00000161551	91.525	0.20612	0.272821	0.755513	0.449941	0.729916	ZNF577	ENST00000301399	protein_coding
ENSG00000161558	176.619	0.121442	0.176693	0.687306	0.49189	0.754936	TMEM143	ENST00000293261	protein_coding
ENSG00000161618	2053.42	0.0602645	0.172577	0.349202	0.726937	0.885552	ALDH16A1	ENST00000293350	protein_coding
ENSG00000161638	26605.5	0.278948	0.172132	1.62054	0.105116	0.361582	ITGA5	ENST00000552564	retained_intron
ENSG00000161642	638.571	0.3676	0.285164	1.28908	0.197369	0.498407	ZNF385A	ENST00000551109	protein_coding
ENSG00000161647	691.148	-0.022245	0.282256	-0.0788114	0.937183	0.978172	MPP3	ENST00000398393	protein_coding
ENSG00000161653	174.47	-1.0196	0.42211	-2.41547	0.0157147	0.122876	NAGS	ENST00000293404	protein_coding
ENSG00000161654	2345.68	0.0639567	0.0971622	0.658247	0.510379	0.765841	LSM12	ENST00000591247	protein_coding
ENSG00000161664	8.80318	-0.818394	0.793953	-1.03078	0.302643	0.609385	ASB16	ENST00000591700	protein_coding
ENSG00000161671	4822.13	0.582416	0.165817	3.51239	0.000444097	0.0115378	EMC10	ENST00000601780	nonsense_mediated_decay
ENSG00000161677	1106.19	0.251548	0.169273	1.48605	0.137266	0.414213	JOSD2	ENST00000601423	protein_coding
ENSG00000161681	95.0384	0.640997	0.468314	1.36873	0.171082	0.465574	SHANK1	ENST00000391813	protein_coding
ENSG00000161682	598.315	0.379056	0.223784	1.69385	0.0902947	0.334474	FAM171A2	ENST00000293443	protein_coding
ENSG00000161692	2878.71	-0.0915942	0.169427	-0.540613	0.588775	0.811021	DBF4B	ENST00000393547	protein_coding
ENSG00000161714	2556.75	0.150994	0.143336	1.05343	0.292143	0.599051	PLCD3	ENST00000619929	protein_coding
ENSG00000161791	4532.67	-0.254663	0.203733	-1.24998	0.211306	0.51558	FMNL3	ENST00000335154	protein_coding
ENSG00000161798	2.94425	0.605219	1.28358	0.47151	0.637277	0.83852	AQP5	ENST00000293599	protein_coding
ENSG00000161800	9269.55	-0.306387	0.0934236	-3.27955	0.00103973	0.0209095	RACGAP1	ENST00000548961	protein_coding
ENSG00000161813	3987.3	0.174898	0.102485	1.70658	0.087901	0.329254	LARP4	ENST00000550522	protein_coding
ENSG00000161835	50.6351	-0.875427	0.331707	-2.63916	0.00831123	0.0834128	GRASP	ENST00000293662	protein_coding
ENSG00000161847	4720.76	-0.00813695	0.176213	-0.0461767	0.963169	0.988123	RAVER1	ENST00000617231	protein_coding
ENSG00000161860	29.3515	-0.297707	0.420414	-0.70813	0.478865	0.748235	SYCE2	ENST00000293695	protein_coding
ENSG00000161888	2427.69	-0.00991089	0.144306	-0.0686795	0.945245	0.981614	SPC24	ENST00000585567	protein_coding
ENSG00000161896	3.23399	1.46677	1.08164	1.35606	0.175079	0.469558	IP6K3	ENST00000293756	protein_coding
ENSG00000161904	2895.92	0.184125	0.125213	1.4705	0.141426	0.420806	LEMD2	ENST00000506578	protein_coding
ENSG00000161905	3.02402	2.45288	1.37722	1.78104	0.0749066	0.302542	ALOX15	ENST00000570836	protein_coding
ENSG00000161912	55.8066	0.480034	0.449435	1.06808	0.285484	0.59283	ADCY10P1	ENST00000457653	transcribed_unprocessed_pseudogene
ENSG00000161914	309.165	0.101659	0.17016	0.597431	0.550219	0.788977	ZNF653	ENST00000590296	protein_coding
ENSG00000161920	694.499	0.594495	0.108974	5.45538	4.88689e-08	8.96468e-06	MED11	ENST00000575284	protein_coding
ENSG00000161921	537.207	0.85123	0.523104	1.62727	0.103681	0.358624	CXCL16	ENST00000293778	protein_coding
ENSG00000161940	8.86407	0.706664	0.800971	0.88226	0.377636	0.674508	BCL6B	ENST00000293805	protein_coding
ENSG00000161955	15.2593	-0.262901	0.503027	-0.522638	0.601227	0.817427	TNFSF13	ENST00000483039	protein_coding
ENSG00000161956	1865.96	0.519638	0.0705262	7.36802	1.73187e-13	1.46142e-10	SENP3	ENST00000321337	protein_coding
ENSG00000161958	5.83674	0.87197	0.884442	0.985898	0.324183	0.629739	FGF11	ENST00000575235	protein_coding
ENSG00000161960	239.503	0.584057	0.253059	2.30799	0.0209997	0.145679	EIF4A1	ENST00000580888	nonsense_mediated_decay
ENSG00000161970	4144.33	0.339623	0.0956166	3.55193	0.000382424	0.0103298	RPL26	ENST00000293842	protein_coding
ENSG00000161980	1379.41	0.26756	0.168372	1.58911	0.112036	0.374034	POLR3K	ENST00000293860	protein_coding
ENSG00000161981	1943.95	0.475671	0.177657	2.67747	0.0074181	0.0772487	SNRNP25	ENST00000293861	protein_coding
ENSG00000161992	7.51763	-0.931184	0.859544	-1.08335	0.278655	0.587662	PRR35	ENST00000409413	protein_coding
ENSG00000161996	2079.12	-0.0248955	0.212742	-0.117022	0.906843	0.965374	WDR90	ENST00000552943	retained_intron
ENSG00000161999	3852.89	0.189877	0.199997	0.949398	0.342418	0.645663	JMJD8	ENST00000412368	protein_coding
ENSG00000162004	28.8349	-0.174372	0.528646	-0.329846	0.741516	0.892612	CCDC78	ENST00000345165	protein_coding
ENSG00000162032	1060.73	0.289709	0.146378	1.97918	0.0477962	0.235586	SPSB3	ENST00000566339	protein_coding
ENSG00000162039	45.5572	1.69369	0.712262	2.37791	0.0174113	0.130483	MEIOB	ENST00000470044	protein_coding
ENSG00000162062	1152.59	0.165034	0.143319	1.15152	0.249518	0.557197	C16orf59	ENST00000361837	protein_coding
ENSG00000162063	5271.28	0.176553	0.168383	1.04852	0.2944	0.601541	CCNF	ENST00000293968	nonsense_mediated_decay
ENSG00000162065	1051.93	0.41773	0.152355	2.74182	0.00610996	0.068598	TBC1D24	ENST00000567020	protein_coding
ENSG00000162066	1408.85	0.346581	0.164066	2.11244	0.0346487	0.196635	AMDHD2	ENST00000566706	protein_coding
ENSG00000162068	7.12826	0.954476	0.594071	1.60667	0.108127	0.36655	NTN3	ENST00000293973	protein_coding
ENSG00000162073	2675.81	-0.322017	0.25802	-1.24803	0.212019	0.516599	PAQR4	ENST00000318782	protein_coding
ENSG00000162076	1182.81	0.392736	0.148482	2.64501	0.00816882	0.0824543	FLYWCH2	ENST00000396958	protein_coding
ENSG00000162086	483.107	0.299234	0.153783	1.94582	0.0516767	0.245534	ZNF75A	ENST00000498240	processed_transcript
ENSG00000162104	2077.68	0.0870312	0.188511	0.461676	0.644313	0.84257	ADCY9	ENST00000576936	protein_coding
ENSG00000162105	194.776	0.261256	0.922853	0.283096	0.777103	0.909855	SHANK2	ENST00000409161	protein_coding
ENSG00000162129	1976.11	0.276182	0.110428	2.50102	0.0123836	0.107024	CLPB	ENST00000294053	protein_coding
ENSG00000162139	801.048	0.143888	0.164744	0.873401	0.382445	0.677627	NEU3	ENST00000294064	protein_coding
ENSG00000162144	1742.17	0.50426	0.230349	2.18911	0.0285889	0.174967	CYB561A3	ENST00000294072	protein_coding
ENSG00000162148	20.7894	0.0176125	0.39867	0.0441781	0.964762	0.988677	PPP1R32	ENST00000432063	protein_coding
ENSG00000162174	274.724	0.0239494	0.703247	0.0340554	0.972833	0.991247	ASRGL1	ENST00000415229	protein_coding
ENSG00000162191	5503.24	-0.124255	0.110504	-1.12444	0.260827	0.57002	UBXN1	ENST00000294119	protein_coding
ENSG00000162194	169.861	0.425391	0.223705	1.90157	0.0572277	0.260638	LBHD1	ENST00000354588	protein_coding
ENSG00000162222	1190.95	0.0863979	0.0774595	1.1154	0.264681	0.573665	TTC9C	ENST00000530625	protein_coding
ENSG00000162227	970.851	0.248323	0.142538	1.74216	0.0814807	0.316734	TAF6L	ENST00000294168	protein_coding
ENSG00000162231	4023.92	-0.0244343	0.110737	-0.220651	0.825364	0.931671	NXF1	ENST00000531709	protein_coding
ENSG00000162236	3601.42	-0.0509219	0.0974817	-0.522374	0.60141	0.817427	STX5	ENST00000377897	protein_coding
ENSG00000162241	79.8372	1.16543	0.245233	4.75234	2.01072e-06	0.00019281	SLC25A45	ENST00000534338	retained_intron
ENSG00000162244	14869.7	-0.0497609	0.0911817	-0.545734	0.585249	0.809471	RPL29	ENST00000294189	protein_coding
ENSG00000162267	5.33141	-0.106826	1.44479	-0.0739391	0.941059	0.979816	ITIH3	ENST00000467268	retained_intron
ENSG00000162298	2397.76	0.236314	0.108945	2.16911	0.0300743	0.180851	SYVN1	ENST00000530451	retained_intron
ENSG00000162300	1929.76	-0.105873	0.10981	-0.964148	0.334972	0.638814	ZFPL1	ENST00000525509	protein_coding
ENSG00000162302	9013.42	-0.251035	0.151065	-1.66177	0.0965598	0.34545	RPS6KA4	ENST00000528057	protein_coding
ENSG00000162337	1394.06	1.24665	0.242476	5.14134	2.72783e-07	3.69224e-05	LRP5	ENST00000294304	protein_coding
ENSG00000162341	826.299	-0.115639	0.209163	-0.552864	0.580356	0.806482	TPCN2	ENST00000294309	protein_coding
ENSG00000162368	5761.39	-0.0969187	0.130445	-0.742987	0.457489	0.735449	CMPK1	ENST00000371873	protein_coding
ENSG00000162373	8.7342	-6.19897	2.17404	-2.85135	0.00435337	0.0548812	BEND5	ENST00000371833	protein_coding
ENSG00000162377	2391.13	0.181277	0.123984	1.46209	0.143715	0.425069	COA7	ENST00000371538	protein_coding
ENSG00000162378	2329.51	0.344171	0.110434	3.11655	0.00182983	0.0311057	ZYG11B	ENST00000294353	protein_coding
ENSG00000162383	4.01543	1.72192	1.03447	1.66454	0.0960038	0.344682	SLC1A7	ENST00000371494	protein_coding
ENSG00000162384	1473.86	-0.00549923	0.10308	-0.0533493	0.957454	0.986441	C1orf123	ENST00000294360	protein_coding
ENSG00000162385	1940.73	-0.218358	0.0886173	-2.46406	0.0137373	0.113292	MAGOH	ENST00000371470	protein_coding
ENSG00000162390	181.523	-0.438575	0.344548	-1.2729	0.203054	0.50502	ACOT11	ENST00000481208	processed_transcript
ENSG00000162396	306.579	0.283033	0.124755	2.26871	0.0232859	0.155651	PARS2	ENST00000371279	protein_coding
ENSG00000162402	6214.21	-0.166112	0.0900766	-1.84412	0.065165	0.279984	USP24	ENST00000294383	protein_coding
ENSG00000162407	5770.45	-1.33799	0.470269	-2.84516	0.00443886	0.0555771	PLPP3	ENST00000371250	protein_coding
ENSG00000162408	2763.53	-0.0276752	0.105459	-0.262426	0.792993	0.916255	NOL9	ENST00000377705	protein_coding
ENSG00000162409	355.941	-0.976094	0.463076	-2.10785	0.0350444	0.198097	PRKAA2	ENST00000371244	protein_coding
ENSG00000162413	5213.21	0.319634	0.222155	1.43879	0.150211	0.435814	KLHL21	ENST00000377658	protein_coding
ENSG00000162415	24.2172	-1.71261	1.7137	-0.999363	0.317619	0.623707	ZSWIM5	ENST00000359600	protein_coding
ENSG00000162419	1357.22	-0.18821	0.115132	-1.63473	0.102105	0.35621	GMEB1	ENST00000373816	protein_coding
ENSG00000162426	39.5809	0.513233	0.449319	1.14225	0.253351	0.561767	SLC45A1	ENST00000471889	protein_coding
ENSG00000162430	9546.93	0.025277	0.112103	0.22548	0.821606	0.929711	SEPN1	ENST00000361547	protein_coding
ENSG00000162433	3684.68	-0.45028	0.34037	-1.32292	0.185864	0.483713	AK4	ENST00000497030	processed_transcript
ENSG00000162434	12940.2	-0.35977	0.240124	-1.49827	0.134064	0.408521	JAK1	ENST00000342505	protein_coding
ENSG00000162437	503.292	-0.83246	0.380378	-2.18851	0.0286328	0.175134	RAVER2	ENST00000371072	protein_coding
ENSG00000162438	3.61608	-1.04803	1.03132	-1.01621	0.309531	0.616093	CTRC	ENST00000375949	protein_coding
ENSG00000162441	1412.77	-0.154312	0.07508	-2.0553	0.0398504	0.212777	LZIC	ENST00000488540	protein_coding
ENSG00000162444	60.0105	-1.21304	0.720395	-1.68386	0.0922096	0.337133	RBP7	ENST00000315901	nonsense_mediated_decay
ENSG00000162458	2901.47	0.831393	0.337225	2.46539	0.0136863	0.112996	FBLIM1	ENST00000496928	protein_coding
ENSG00000162461	53.5459	0.591789	0.287963	2.05509	0.0398706	0.212832	SLC25A34	ENST00000294454	protein_coding
ENSG00000162482	42.2606	0.322977	0.30873	1.04615	0.295494	0.60241	AKR7A3	ENST00000361640	protein_coding
ENSG00000162490	29.6214	2.23608	0.872703	2.56225	0.0103998	0.0955962	DRAXIN	ENST00000294485	protein_coding
ENSG00000162493	368.604	-6.1694	1.43518	-4.29869	1.71814e-05	0.00095384	PDPN	ENST00000294489	protein_coding
ENSG00000162496	330.644	-2.43948	0.623353	-3.91348	9.09765e-05	0.00343115	DHRS3	ENST00000616661	protein_coding
ENSG00000162510	5.81912	0.293972	0.828042	0.355021	0.722574	0.883305	MATN1	ENST00000373765	protein_coding
ENSG00000162511	8.95498	0.484906	1.18472	0.4093	0.68232	0.864253	LAPTM5	ENST00000294507	protein_coding
ENSG00000162512	3269.55	-0.562425	0.493125	-1.14053	0.254064	0.562525	SDC3	ENST00000336798	protein_coding
ENSG00000162517	3396.68	-0.0524691	0.10306	-0.509114	0.610673	0.823916	PEF1	ENST00000373703	protein_coding
ENSG00000162520	2407.64	0.0457787	0.352731	0.129783	0.896738	0.960625	SYNC	ENST00000409190	protein_coding
ENSG00000162521	8309.91	-0.233484	0.134186	-1.74001	0.0818577	0.317493	RBBP4	ENST00000414241	protein_coding
ENSG00000162522	2630.1	0.310282	0.298261	1.0403	0.2982	0.605233	KIAA1522	ENST00000401073	protein_coding
ENSG00000162526	7.55069	0.316984	0.607431	0.521844	0.601779	0.817504	TSSK3	ENST00000421153	processed_transcript
ENSG00000162542	675.977	-0.325426	0.19906	-1.63481	0.102089	0.35621	TMCO4	ENST00000294543	protein_coding
ENSG00000162545	1607.95	-2.22139	0.559671	-3.9691	7.21441e-05	0.00287703	CAMK2N1	ENST00000375078	protein_coding
ENSG00000162551	415.161	0.531633	1.25206	0.424606	0.671124	0.858141	ALPL	ENST00000374840	protein_coding
ENSG00000162552	9.92248	-0.0640394	0.831743	-0.0769943	0.938628	0.978629	WNT4	ENST00000290167	protein_coding
ENSG00000162572	162.576	-0.0326986	0.305763	-0.106941	0.914836	0.969033	SCNN1D	ENST00000379116	protein_coding
ENSG00000162576	9316.04	0.34972	0.212297	1.64732	0.0994923	0.351418	MXRA8	ENST00000474033	retained_intron
ENSG00000162585	2947.3	0.0171095	0.121489	0.140832	0.888003	0.958013	FAAP20	ENST00000469733	processed_transcript
ENSG00000162591	398.294	0.841578	0.993944	0.846706	0.397159	0.689019	MEGF6	ENST00000294599	protein_coding
ENSG00000162595	304.269	0.802854	0.841748	0.953794	0.340188	0.643411	DIRAS3	ENST00000370981	protein_coding
ENSG00000162599	627.648	-0.0255522	0.480813	-0.0531438	0.957617	0.986517	NFIA	ENST00000371191	protein_coding
ENSG00000162600	131.064	0.335457	0.249291	1.34565	0.178417	0.474015	OMA1	ENST00000467509	processed_transcript
ENSG00000162601	1453.87	0.193408	0.184623	1.04758	0.29483	0.601631	MYSM1	ENST00000472487	protein_coding
ENSG00000162604	528.715	-0.110355	0.159881	-0.690235	0.490046	0.754787	TM2D1	ENST00000606498	protein_coding
ENSG00000162607	7719.31	-0.0727222	0.0923023	-0.78787	0.430773	0.714995	USP1	ENST00000452143	protein_coding
ENSG00000162613	9502.43	-0.142172	0.106202	-1.33869	0.180671	0.477086	FUBP1	ENST00000483894	processed_transcript
ENSG00000162614	2413.06	0.401469	0.297395	1.34995	0.177032	0.472374	NEXN	ENST00000401035	protein_coding
ENSG00000162616	4014.81	-0.471769	0.231796	-2.03528	0.0418227	0.219081	DNAJB4	ENST00000487931	processed_transcript
ENSG00000162618	472.313	2.25014	0.779427	2.88691	0.00389042	0.0509766	ADGRL4	ENST00000401034	protein_coding
ENSG00000162620	11.4664	1.84052	0.945614	1.94638	0.051609	0.245489	LRRIQ3	ENST00000417067	protein_coding
ENSG00000162623	1726.49	-0.904877	0.168977	-5.35504	8.55376e-08	1.39884e-05	TYW3	ENST00000370867	protein_coding
ENSG00000162624	1.53856	0.039447	4.36359	0.00904003	0.992787		LHX8	ENST00000294638	protein_coding
ENSG00000162627	1662.63	-0.160754	0.149705	-1.0738	0.282912	0.590513	SNX7	ENST00000529992	protein_coding
ENSG00000162630	100.981	1.91592	0.579235	3.30767	0.000940768	0.0195392	B3GALT2	ENST00000367434	protein_coding
ENSG00000162631	513.5	-3.5709	0.829006	-4.30745	1.65148e-05	0.000937769	NTNG1	ENST00000370074	protein_coding
ENSG00000162636	877.83	-0.317724	0.244639	-1.29875	0.194031	0.49412	FAM102B	ENST00000370035	protein_coding
ENSG00000162639	159.592	0.0402708	0.321657	0.125198	0.900367	0.962105	HENMT1	ENST00000370031	protein_coding
ENSG00000162641	6.92599	1.3365	0.988245	1.3524	0.176248	0.47131	AKNAD1	ENST00000466413	retained_intron
ENSG00000162642	1212.25	-0.0932115	0.100323	-0.929113	0.352831	0.655106	C1orf52	ENST00000294661	processed_transcript
ENSG00000162643	12.5298	0.895522	0.913503	0.980317	0.32693	0.631981	WDR63	ENST00000370596	protein_coding
ENSG00000162645	1327.78	-1.17376	0.677202	-1.73324	0.0830523	0.320599	GBP2	ENST00000464839	nonsense_mediated_decay
ENSG00000162650	553.532	0.376381	0.176775	2.12915	0.033242	0.19234	ATXN7L2	ENST00000463678	nonsense_mediated_decay
ENSG00000162654	4392.71	-0.922223	1.34402	-0.686167	0.492608	0.755456	GBP4	ENST00000355754	protein_coding
ENSG00000162664	2704.3	-0.0603837	0.075686	-0.797818	0.424976	0.710451	ZNF326	ENST00000394583	nonsense_mediated_decay
ENSG00000162669	4.8307	-0.920486	1.26456	-0.727908	0.46667	0.741548	HFM1	ENST00000462405	processed_transcript
ENSG00000162676	12.8905	0.662756	1.01161	0.655148	0.512373	0.76725	GFI1	ENST00000370332	protein_coding
ENSG00000162687	14.9846	-5.85052	2.0965	-2.79061	0.00526083	0.0622099	KCNT2	ENST00000367433	protein_coding
ENSG00000162688	1110.22	0.336172	0.250955	1.33957	0.180385	0.476628	AGL	ENST00000361915	protein_coding
ENSG00000162692	1296.17	-3.18913	1.5861	-2.01068	0.0443598	0.226579	VCAM1	ENST00000370119	protein_coding
ENSG00000162694	913.779	0.347176	0.182015	1.9074	0.0564682	0.258463	EXTL2	ENST00000370113	protein_coding
ENSG00000162695	1969.9	-0.350571	0.13953	-2.51252	0.0119874	0.104888	SLC30A7	ENST00000370112	protein_coding
ENSG00000162702	2109.94	-0.0896249	0.194266	-0.461352	0.644546	0.84257	ZNF281	ENST00000294740	protein_coding
ENSG00000162704	7766.82	-0.0975429	0.152978	-0.637628	0.523716	0.773528	ARPC5	ENST00000359856	protein_coding
ENSG00000162706	16.9358	0.207144	1.71727	0.120624	0.903989	0.963743	CADM3	ENST00000368124	protein_coding
ENSG00000162711	50.8209	-3.70423	1.84357	-2.00926	0.044509	0.226832	NLRP3	ENST00000391828	protein_coding
ENSG00000162714	3457.37	0.0797859	0.219364	0.363714	0.716071	0.880875	ZNF496	ENST00000462139	processed_transcript
ENSG00000162722	24.277	-1.67181	2.80718	-0.595549	0.551477	0.789472	TRIM58	ENST00000366481	protein_coding
ENSG00000162723	5.88412	2.8511	1.35295	2.10732	0.0350899	0.198142	SLAMF9	ENST00000466773	processed_transcript
ENSG00000162729	1576.51	0.00986425	0.163485	0.0603372	0.951887	0.984346	IGSF8	ENST00000314485	protein_coding
ENSG00000162733	9265.69	-0.288501	0.183195	-1.57483	0.115295	0.379982	DDR2	ENST00000446985	protein_coding
ENSG00000162734	24291.9	0.00491384	0.112023	0.0438648	0.965012	0.988736	PEA15	ENST00000360472	protein_coding
ENSG00000162735	1816.09	0.0800106	0.0802073	0.997548	0.318499	0.624389	PEX19	ENST00000368072	protein_coding
ENSG00000162736	4541.91	0.231509	0.0834031	2.77578	0.00550692	0.0642555	NCSTN	ENST00000294785	protein_coding
ENSG00000162738	84.1133	-1.94131	1.15519	-1.68052	0.0928565	0.338969	VANGL2	ENST00000368061	protein_coding
ENSG00000162745	1632.47	-1.28868	0.511227	-2.52077	0.01171	0.103065	OLFML2B	ENST00000533556	nonsense_mediated_decay
ENSG00000162746	312.353	0.829635	0.451282	1.8384	0.0660041	0.282207	FCRLB	ENST00000367948	protein_coding
ENSG00000162755	7.33755	-0.830632	0.881477	-0.942318	0.34603	0.64932	KLHDC9	ENST00000490724	processed_transcript
ENSG00000162757	295.05	0.281615	0.157716	1.78558	0.0741669	0.301009	C1orf74	ENST00000294811	protein_coding
ENSG00000162769	528.862	0.203598	0.287771	0.707497	0.479257	0.748458	FLVCR1	ENST00000366971	protein_coding
ENSG00000162772	1880.24	-0.834801	0.362302	-2.30416	0.0212136	0.146738	ATF3	ENST00000366981	protein_coding
ENSG00000162775	1204.78	-0.0851563	0.104336	-0.816175	0.4144	0.703161	RBM15	ENST00000369784	protein_coding
ENSG00000162777	153.976	-0.611784	0.668788	-0.914765	0.360315	0.660761	DENND2D	ENST00000468692	processed_transcript
ENSG00000162779	3.8484	-1.60689	0.973172	-1.65119	0.0987001	0.349902	AXDND1	ENST00000509175	protein_coding
ENSG00000162783	4739.92	0.271649	0.182561	1.48799	0.136754	0.413219	IER5	ENST00000367577	protein_coding
ENSG00000162804	316.902	-3.30453	0.827044	-3.99559	6.45331e-05	0.00265896	SNED1	ENST00000401884	protein_coding
ENSG00000162813	1168.24	0.251528	0.113567	2.21479	0.0267744	0.168556	BPNT1	ENST00000469520	protein_coding
ENSG00000162814	8.19254	0.178086	0.715084	0.249042	0.803328	0.920799	SPATA17	ENST00000470448	nonsense_mediated_decay
ENSG00000162817	189.046	-2.01844	0.721317	-2.79827	0.00513778	0.0610972	C1orf115	ENST00000294889	protein_coding
ENSG00000162819	2936.19	-0.0726093	0.161262	-0.450257	0.652525	0.847014	BROX	ENST00000340934	protein_coding
ENSG00000162825	241.417	-0.834089	0.386306	-2.15914	0.030839	0.183628	NBPF20	ENST00000369373	protein_coding
ENSG00000162836	195.74	0.21184	0.30346	0.698082	0.485126	0.7522	ACP6	ENST00000609196	protein_coding
ENSG00000162840	53.7317	-0.575257	0.432976	-1.32861	0.183976	0.481354	MT2P1	ENST00000262499	processed_pseudogene
ENSG00000162849	95.0054	-0.985512	0.669471	-1.47208	0.141001	0.420278	KIF26B	ENST00000407071	protein_coding
ENSG00000162851	1081.84	-0.240452	0.238578	-1.00785	0.313526	0.619824	TFB2M	ENST00000366514	protein_coding
ENSG00000162852	3066.76	-0.412332	0.278976	-1.47802	0.139403	0.41791	CNST	ENST00000483271	processed_transcript
ENSG00000162869	547.915	0.0485648	0.139183	0.348927	0.727144	0.88562	PPP1R21	ENST00000431614	nonsense_mediated_decay
ENSG00000162877	44.6542	-7.3513	1.50679	-4.87877	1.06751e-06	0.0001126	PM20D1	ENST00000367136	protein_coding
ENSG00000162878	1041.71	0.28001	0.584358	0.479176	0.631814	0.835889	PKDCC	ENST00000294964	protein_coding
ENSG00000162881	14.0295	-0.0132992	0.865571	-0.0153646	0.987741	0.99672	OXER1	ENST00000378661	protein_coding
ENSG00000162882	88.6576	-0.00404117	0.656834	-0.0061525	0.995091	0.998677	HAAO	ENST00000406007	retained_intron
ENSG00000162885	1189.93	-0.0444465	0.255966	-0.173642	0.862147	0.947925	B3GALNT2	ENST00000366600	protein_coding
ENSG00000162889	9942.82	-0.197025	0.157158	-1.25368	0.209959	0.513428	MAPKAPK2	ENST00000294981	protein_coding
ENSG00000162892	8.0435	-3.3927	2.07148	-1.63781	0.101461	0.354962	IL24	ENST00000294984	protein_coding
ENSG00000162894	21.1747	-0.781394	0.854435	-0.914515	0.360446	0.660763	FCMR	ENST00000367091	protein_coding
ENSG00000162909	25660.6	-0.15126	0.200809	-0.753252	0.451299	0.730892	CAPN2	ENST00000434648	protein_coding
ENSG00000162910	1342.81	0.120509	0.137392	0.877117	0.380423	0.676336	MRPL55	ENST00000465268	retained_intron
ENSG00000162913	4.46108	0.151707	0.749335	0.202455	0.839561	0.938053	C1orf145	ENST00000295012	protein_coding
ENSG00000162923	5817.02	0.164834	0.119076	1.38428	0.166274	0.459126	WDR26	ENST00000414423	protein_coding
ENSG00000162924	290.785	0.029656	0.213944	0.138616	0.889754	0.958474	REL	ENST00000295025	protein_coding
ENSG00000162927	182.782	0.0681701	0.202894	0.335989	0.736879	0.890203	PUS10	ENST00000398658	protein_coding
ENSG00000162928	984.371	0.157908	0.116934	1.3504	0.176887	0.472116	PEX13	ENST00000444100	protein_coding
ENSG00000162929	639.582	-0.0224804	0.135297	-0.166156	0.868034	0.950656	KIAA1841	ENST00000482513	processed_transcript
ENSG00000162931	17.3519	-1.35507	0.723545	-1.87282	0.0610927	0.270872	TRIM17	ENST00000366697	protein_coding
ENSG00000162944	13.4331	-2.28771	1.11425	-2.05314	0.0400586	0.213565	RFTN2	ENST00000295049	protein_coding
ENSG00000162946	90.8721	-0.523975	0.652373	-0.803182	0.421869	0.70822	DISC1	ENST00000317586	protein_coding
ENSG00000162959	307.305	-0.143777	0.141876	-1.0134	0.310868	0.617615	MEMO1	ENST00000295065	protein_coding
ENSG00000162961	1259.29	-0.170376	0.115601	-1.47383	0.140527	0.419711	DPY30	ENST00000446765	processed_transcript
ENSG00000162971	502.355	0.0232173	0.13081	0.177489	0.859125	0.94655	TYW5	ENST00000354611	protein_coding
ENSG00000162972	793.318	-0.0105273	0.105286	-0.0999878	0.920354	0.971358	C2orf47	ENST00000392290	protein_coding
ENSG00000162975	3.02053	-1.96275	2.01926	-0.972012	0.331044	0.635431	KCNF1	ENST00000295082	protein_coding
ENSG00000162976	255.916	-0.445292	0.272964	-1.63132	0.102823	0.357499	PQLC3	ENST00000445402	protein_coding
ENSG00000162980	1235.09	-0.163644	0.167176	-0.978869	0.327645	0.632473	ARL5A	ENST00000495604	processed_transcript
ENSG00000162981	259.73	-2.42582	1.50529	-1.61153	0.107065	0.364827	FAM84A	ENST00000295092	protein_coding
ENSG00000162994	82.1632	0.642633	0.313061	2.05274	0.0400976	0.21367	CLHC1	ENST00000428621	nonsense_mediated_decay
ENSG00000162997	24.2864	0.364925	0.416998	0.875124	0.381506	0.677007	PRORSD1P	ENST00000563365	processed_transcript
ENSG00000162998	32.1633	0.198633	0.540667	0.367386	0.713331	0.880129	FRZB	ENST00000295113	protein_coding
ENSG00000162999	60.6522	0.8802	0.346527	2.54007	0.0110832	0.0994431	DUSP19	ENST00000342619	protein_coding
ENSG00000163001	1297.09	-0.0410814	0.232771	-0.176489	0.85991	0.946677	CFAP36	ENST00000339012	protein_coding
ENSG00000163002	964.363	0.0563648	0.151377	0.372346	0.709635	0.878425	NUP35	ENST00000442895	protein_coding
ENSG00000163006	574.462	0.262997	0.133662	1.96763	0.0491112	0.238886	CCDC138	ENST00000412964	protein_coding
ENSG00000163009	80.0879	-0.598129	0.333828	-1.79173	0.0731768	0.298792	C2orf48	ENST00000381786	lincRNA
ENSG00000163013	236.99	-1.33059	0.553573	-2.40364	0.0162327	0.125392	FBXO41	ENST00000521871	protein_coding
ENSG00000163017	175.615	1.39003	1.25449	1.10804	0.267846	0.577119	ACTG2	ENST00000438902	nonsense_mediated_decay
ENSG00000163026	749.166	0.426895	0.126953	3.36262	0.000772074	0.017163	WDCP	ENST00000295148	protein_coding
ENSG00000163029	3249.63	-0.139388	0.153637	-0.907257	0.364271	0.663386	SMC6	ENST00000448223	protein_coding
ENSG00000163032	5.4899	7.48996	1.57521	4.7549	1.98542e-06	0.000192559	VSNL1	ENST00000404666	protein_coding
ENSG00000163040	249.532	-0.385515	0.30051	-1.28287	0.199538	0.500795	CCDC74A	ENST00000465939	retained_intron
ENSG00000163041	2558.62	-0.0313374	0.119983	-0.261182	0.793953	0.916825	H3F3A	ENST00000366816	protein_coding
ENSG00000163050	822.553	0.0408005	0.188455	0.2165	0.828598	0.933168	COQ8A	ENST00000366779	protein_coding
ENSG00000163053	2.97639	-0.0297051	1.5434	-0.0192465	0.984644	0.995845	SLC16A14	ENST00000295190	protein_coding
ENSG00000163064	706.337	0.71404	0.615371	1.16034	0.24591	0.552767	EN1	ENST00000295206	protein_coding
ENSG00000163069	3922.33	-0.402083	0.188756	-2.13018	0.0331568	0.19202	SGCB	ENST00000381431	protein_coding
ENSG00000163071	45.9366	-0.177912	0.693363	-0.256594	0.797492	0.917917	SPATA18	ENST00000295213	protein_coding
ENSG00000163072	3.28921	-0.276656	1.0937	-0.252955	0.800303	0.91893	NOSTRIN	ENST00000458381	protein_coding
ENSG00000163081	4.94693	-6.62417	2.73248	-2.42423	0.0153407	0.120621	CCDC140	ENST00000295226	protein_coding
ENSG00000163082	1.24096	-1.41665	2.25053	-0.629472	0.52904		SGPP2	ENST00000321276	protein_coding
ENSG00000163083	384.447	-1.42848	1.62031	-0.881609	0.377989	0.67468	INHBB	ENST00000295228	protein_coding
ENSG00000163092	8.21545	-3.06877	1.75888	-1.74473	0.0810323	0.315747	XIRP2	ENST00000409043	protein_coding
ENSG00000163093	527.189	-0.342946	0.21475	-1.59695	0.110276	0.370858	BBS5	ENST00000295240	protein_coding
ENSG00000163104	1896.46	0.254102	0.122727	2.07047	0.0384082	0.208469	SMARCAD1	ENST00000359052	protein_coding
ENSG00000163110	4176.82	0.945596	0.388249	2.43554	0.0148697	0.118687	PDLIM5	ENST00000359265	protein_coding
ENSG00000163121	75.2511	-2.33287	1.15352	-2.02239	0.0431356	0.222764	NEURL3	ENST00000451794	protein_coding
ENSG00000163125	2625.11	0.222075	0.100869	2.20161	0.0276927	0.172129	RPRD2	ENST00000492220	processed_transcript
ENSG00000163126	25.2214	0.191235	0.389047	0.491547	0.623039	0.830509	ANKRD23	ENST00000476975	processed_transcript
ENSG00000163131	245.226	-1.0315	0.572923	-1.80041	0.0717958	0.29611	CTSS	ENST00000368985	protein_coding
ENSG00000163132	3294.19	-0.988901	0.453173	-2.18217	0.0290969	0.177151	MSX1	ENST00000382723	protein_coding
ENSG00000163138	480.638	-0.170794	0.155638	-1.09738	0.272475	0.582149	PACRGL	ENST00000471979	nonsense_mediated_decay
ENSG00000163141	9.58274	0.223318	0.519457	0.429907	0.667264	0.856032	BNIPL	ENST00000368931	protein_coding
ENSG00000163145	2.7699	-4.60032	2.00166	-2.29825	0.0215474		C1QTNF7	ENST00000397700	protein_coding
ENSG00000163155	286.532	0.400607	0.15391	2.60287	0.00924463	0.0886879	LYSMD1	ENST00000368908	protein_coding
ENSG00000163156	1812.62	0.00255769	0.105765	0.0241828	0.980707	0.994162	SCNM1	ENST00000602841	protein_coding
ENSG00000163159	2435.51	0.0107	0.100675	0.106283	0.915358	0.9693	VPS72	ENST00000491094	retained_intron
ENSG00000163161	3314.65	0.0327918	0.0800243	0.409773	0.681972	0.863997	ERCC3	ENST00000426778	nonsense_mediated_decay
ENSG00000163162	4071.03	-0.333079	0.235752	-1.41284	0.157704	0.447468	RNF149	ENST00000485752	processed_transcript
ENSG00000163166	4075.35	0.0847646	0.0492906	1.71969	0.0854886	0.324832	IWS1	ENST00000412979	nonsense_mediated_decay
ENSG00000163170	1307.54	-0.0820736	0.116547	-0.704209	0.481302	0.74966	BOLA3	ENST00000327428	protein_coding
ENSG00000163171	16228.4	-0.193919	0.322211	-0.601837	0.547283	0.787926	CDC42EP3	ENST00000295324	protein_coding
ENSG00000163191	8477.96	0.295786	0.180448	1.63917	0.101177	0.354561	S100A11	ENST00000271638	protein_coding
ENSG00000163202	12.108	-4.45561	2.68553	-1.65912	0.0970921	0.346516	LCE3D	ENST00000368787	protein_coding
ENSG00000163206	15.2512	-3.43744	2.51905	-1.36458	0.172386	0.466901	SMCP	ENST00000368765	protein_coding
ENSG00000163207	52.4004	-1.73278	1.46085	-1.18615	0.235563	0.541071	IVL	ENST00000368764	protein_coding
ENSG00000163214	1860.17	0.306348	0.0874435	3.50338	0.000459399	0.0117901	DHX57	ENST00000457308	protein_coding
ENSG00000163235	11.3982	2.59734	1.34285	1.93419	0.0530896	0.249438	TGFA	ENST00000295400	protein_coding
ENSG00000163249	1739.71	0.0262623	0.181632	0.14459	0.885034	0.956833	CCNYL1	ENST00000392209	protein_coding
ENSG00000163251	333.727	-0.783128	0.372186	-2.10413	0.0353674	0.198963	FZD5	ENST00000295417	protein_coding
ENSG00000163257	2705.24	-0.00876535	0.153671	-0.0570399	0.954513	0.985498	DCAF16	ENST00000382247	protein_coding
ENSG00000163273	3.58243	0.543937	1.5354	0.354265	0.723141	0.883499	NPPC	ENST00000409852	protein_coding
ENSG00000163281	661.008	0.228941	0.178888	1.27981	0.200613	0.502033	GNPDA2	ENST00000608855	protein_coding
ENSG00000163291	1003.62	0.0502918	0.159088	0.316126	0.751907	0.89815	PAQR3	ENST00000512760	nonsense_mediated_decay
ENSG00000163293	42.4564	0.925789	0.9613	0.963059	0.335518	0.639395	NIPAL1	ENST00000513724	processed_transcript
ENSG00000163297	6675.46	0.273578	0.30487	0.89736	0.369527	0.668269	ANTXR2	ENST00000403729	protein_coding
ENSG00000163312	489.774	-0.0183251	0.189436	-0.0967352	0.922937	0.971941	HELQ	ENST00000508591	nonsense_mediated_decay
ENSG00000163319	1372.94	-0.0260137	0.0989644	-0.262859	0.792659	0.916221	MRPS18C	ENST00000512375	retained_intron
ENSG00000163320	3984.78	0.00586853	0.12227	0.0479963	0.961719	0.987588	CGGBP1	ENST00000309534	protein_coding
ENSG00000163322	612.932	0.0302166	0.178573	0.169211	0.86563	0.949479	FAM175A	ENST00000321945	protein_coding
ENSG00000163328	75.2492	0.140582	0.326857	0.430101	0.667122	0.855994	GPR155	ENST00000392552	protein_coding
ENSG00000163344	1422.58	0.231721	0.159952	1.44869	0.147424	0.431473	PMVK	ENST00000368467	protein_coding
ENSG00000163346	912.28	0.860626	0.232225	3.706	0.000210561	0.0065613	PBXIP1	ENST00000368465	protein_coding
ENSG00000163347	578.123	-0.104263	1.26115	-0.0826735	0.934111	0.976754	CLDN1	ENST00000295522	protein_coding
ENSG00000163348	1936.01	0.345554	0.141892	2.43532	0.0148784	0.118712	PYGO2	ENST00000368457	protein_coding
ENSG00000163349	4412.2	-0.0980452	0.0995365	-0.985017	0.324616	0.630029	HIPK1	ENST00000426820	protein_coding
ENSG00000163354	4.65622	0.514485	0.856318	0.600811	0.547966	0.788033	DCST2	ENST00000485982	nonsense_mediated_decay
ENSG00000163359	88095.6	-0.0429529	0.388743	-0.110492	0.912019	0.967593	COL6A3	ENST00000473258	processed_transcript
ENSG00000163362	19.4088	2.51861	0.829235	3.03727	0.00238728	0.0367071	C1orf106	ENST00000532631	protein_coding
ENSG00000163364	564.409	0.361323	0.424493	0.851188	0.394665	0.687519	LINC01116	ENST00000295549	lincRNA
ENSG00000163374	3281.38	0.0468673	0.125155	0.374475	0.708051	0.877617	YY1AP1	ENST00000442834	retained_intron
ENSG00000163376	152.777	0.00094605	0.264968	0.00357043	0.997151	0.999039	KBTBD8	ENST00000484414	protein_coding
ENSG00000163378	1413.99	-0.175576	0.143869	-1.22039	0.222318	0.52899	EOGT	ENST00000383701	protein_coding
ENSG00000163382	2314.45	0.243149	0.143875	1.69001	0.0910266	0.335139	NAXE	ENST00000368234	protein_coding
ENSG00000163389	925.967	0.29657	0.137027	2.16432	0.0304399	0.182173	POGLUT1	ENST00000295588	protein_coding
ENSG00000163393	57.2112	-1.72102	0.666717	-2.58134	0.00984185	0.0923715	SLC22A15	ENST00000369503	protein_coding
ENSG00000163395	2.60379	4.23649	1.76536	2.39979	0.0164043		IGFN1	ENST00000437879	nonsense_mediated_decay
ENSG00000163399	22115.1	0.0434302	0.118612	0.366153	0.714251	0.880424	ATP1A1	ENST00000418797	protein_coding
ENSG00000163406	3.23384	-2.45509	1.55629	-1.57753	0.114673	0.378998	SLC15A2	ENST00000489711	protein_coding
ENSG00000163412	277.221	-1.0555	0.380929	-2.77085	0.00559099	0.064858	EIF4E3	ENST00000425534	protein_coding
ENSG00000163428	4895.41	-0.132377	0.131106	-1.0097	0.31264	0.619349	LRRC58	ENST00000295628	protein_coding
ENSG00000163430	55959	0.0661988	0.154657	0.428035	0.668625	0.856996	FSTL1	ENST00000295633	protein_coding
ENSG00000163431	139.047	1.78841	0.629864	2.83936	0.00452039	0.0562132	LMOD1	ENST00000367288	protein_coding
ENSG00000163435	8.16491	0.270899	1.36619	0.198288	0.84282	0.939314	ELF3	ENST00000359651	protein_coding
ENSG00000163444	2532.72	0.212549	0.157745	1.34742	0.177845	0.47316	TMEM183A	ENST00000367242	protein_coding
ENSG00000163449	13.3399	2.00667	0.514135	3.903	9.50093e-05	0.00353495	TMEM169	ENST00000433112	protein_coding
ENSG00000163453	2301.97	3.9521	1.43661	2.75099	0.00594162	0.0671728	IGFBP7	ENST00000512512	processed_transcript
ENSG00000163462	176.553	0.824091	0.278135	2.96292	0.00304735	0.0432326	TRIM46	ENST00000368385	protein_coding
ENSG00000163463	118.584	0.398759	0.343217	1.16183	0.245306	0.55241	KRTCAP2	ENST00000463527	processed_transcript
ENSG00000163466	19136.9	-0.096538	0.0989801	-0.975328	0.329398	0.633741	ARPC2	ENST00000315717	protein_coding
ENSG00000163467	9.09966	0.853776	0.468853	1.82099	0.0686083	0.289183	TSACC	ENST00000368255	protein_coding
ENSG00000163468	19834.8	-0.0788874	0.103507	-0.762145	0.445974	0.727021	CCT3	ENST00000295688	protein_coding
ENSG00000163472	304.157	0.653124	0.155632	4.1966	2.70949e-05	0.00138401	TMEM79	ENST00000463670	processed_transcript
ENSG00000163479	9740.14	0.0102478	0.160844	0.063713	0.949199	0.983311	SSR2	ENST00000295702	protein_coding
ENSG00000163481	2825.21	0.0174743	0.0966289	0.180839	0.856494	0.945673	RNF25	ENST00000295704	protein_coding
ENSG00000163482	820.662	0.170593	0.124494	1.3703	0.170595	0.465425	STK36	ENST00000295709	protein_coding
ENSG00000163485	16.0426	3.54137	1.27542	2.77662	0.00549275	0.0641611	ADORA1	ENST00000309502	protein_coding
ENSG00000163491	41.7917	-0.283868	0.423178	-0.670801	0.502347	0.760824	NEK10	ENST00000295720	protein_coding
ENSG00000163507	3699.25	-0.231236	0.108896	-2.12345	0.0337164	0.193517	KIAA1524	ENST00000295746	protein_coding
ENSG00000163510	1762.47	-0.0462057	0.0946036	-0.488414	0.625257	0.83146	CWC22	ENST00000410053	protein_coding
ENSG00000163512	2315.05	-0.00105613	0.12839	-0.00822592	0.993437	0.998091	AZI2	ENST00000429369	protein_coding
ENSG00000163513	7574.62	-0.303104	0.28258	-1.07263	0.283437	0.591141	TGFBR2	ENST00000295754	protein_coding
ENSG00000163516	727.862	0.295436	0.196961	1.49997	0.133622	0.407767	ANKZF1	ENST00000323348	protein_coding
ENSG00000163517	312.073	0.098377	0.17089	0.575674	0.564836	0.797367	HDAC11	ENST00000433119	protein_coding
ENSG00000163520	11469.7	0.118219	0.505222	0.233995	0.814989	0.926269	FBLN2	ENST00000404922	protein_coding
ENSG00000163521	255.502	0.120598	0.410645	0.293679	0.769003	0.906104	GLB1L	ENST00000295759	protein_coding
ENSG00000163527	10279.7	0.0522908	0.0939314	0.556691	0.577738	0.805018	STT3B	ENST00000453168	processed_transcript
ENSG00000163528	828.944	-0.175294	0.171691	-1.02099	0.307259	0.613527	CHCHD4	ENST00000295767	protein_coding
ENSG00000163530	3.6143	-14.4421	8.31327	-1.73724	0.0823449	0.318817	DPPA2	ENST00000478945	protein_coding
ENSG00000163531	3338.65	-1.29835	0.692508	-1.87486	0.0608122	0.270254	NFASC	ENST00000404977	processed_transcript
ENSG00000163535	3626.55	-0.284274	0.137035	-2.07446	0.0380363	0.207458	SGO2	ENST00000418045	protein_coding
ENSG00000163536	10.2681	1.08781	0.831994	1.30747	0.191052	0.490155	SERPINI1	ENST00000472941	protein_coding
ENSG00000163539	2016.74	0.293876	0.151071	1.94529	0.0517401	0.24578	CLASP2	ENST00000464961	retained_intron
ENSG00000163541	3429.6	-0.0623113	0.0836965	-0.744491	0.45658	0.734763	SUCLG1	ENST00000393868	protein_coding
ENSG00000163545	2188.69	-0.757413	0.277479	-2.72962	0.00634073	0.0703651	NUAK2	ENST00000367157	protein_coding
ENSG00000163554	22.809	-2.19384	1.87137	-1.17232	0.24107	0.547606	SPTA1	ENST00000368147	protein_coding
ENSG00000163558	2983.41	0.0603916	0.126284	0.478222	0.632492	0.836241	PRKCI	ENST00000295797	protein_coding
ENSG00000163565	11586	0.213747	0.378876	0.564161	0.572644	0.801577	IFI16	ENST00000566111	protein_coding
ENSG00000163568	135.009	2.60884	1.34957	1.93309	0.0532253	0.249738	AIM2	ENST00000368130	protein_coding
ENSG00000163576	4.00034	0.403045	1.49468	0.269652	0.787428	0.913908	EFHB	ENST00000295824	protein_coding
ENSG00000163577	1030.39	-0.628852	0.206909	-3.03927	0.00237149	0.0365459	EIF5A2	ENST00000295822	protein_coding
ENSG00000163584	1443	0.453709	0.204185	2.22205	0.0262801	0.1667	RPL22L1	ENST00000295830	protein_coding
ENSG00000163590	34.0517	-0.181042	0.512206	-0.353455	0.723747	0.88383	PPM1L	ENST00000497343	protein_coding
ENSG00000163596	250.978	0.385548	0.190851	2.02015	0.0433676	0.223578	ICA1L	ENST00000392237	protein_coding
ENSG00000163597	4677.26	0.209499	0.26699	0.78467	0.432647	0.716915	SNHG16	ENST00000591956	lincRNA
ENSG00000163602	2262.17	0.0496031	0.149136	0.332602	0.739434	0.891471	RYBP	ENST00000477973	protein_coding
ENSG00000163605	3896.07	-0.0184675	0.0931112	-0.198339	0.84278	0.939314	PPP4R2	ENST00000356692	protein_coding
ENSG00000163607	712.715	0.0592009	0.149373	0.39633	0.691862	0.868638	GTPBP8	ENST00000383678	protein_coding
ENSG00000163608	1628.66	0.0462282	0.0793194	0.582811	0.560021	0.794914	NEPRO	ENST00000314400	protein_coding
ENSG00000163611	463.11	0.233979	0.175125	1.33607	0.181526	0.478215	SPICE1	ENST00000295872	protein_coding
ENSG00000163612	4.52527	-0.229975	0.635428	-0.361922	0.71741	0.881178	FAM86KP	ENST00000509817	unprocessed_pseudogene
ENSG00000163617	75.1195	-0.65187	0.303642	-2.14684	0.0318062	0.187193	CCDC191	ENST00000295878	protein_coding
ENSG00000163618	3.3134	2.48588	2.32804	1.0678	0.285611	0.59284	CADPS	ENST00000383710	protein_coding
ENSG00000163624	3.95728	-1.52755	1.2142	-1.25807	0.208366	0.511484	CDS1	ENST00000295887	protein_coding
ENSG00000163625	3729.25	0.123384	0.156856	0.786607	0.431512	0.715884	WDFY3	ENST00000295888	protein_coding
ENSG00000163626	506.509	0.367024	0.164707	2.22834	0.0258579	0.165726	COX18	ENST00000295890	protein_coding
ENSG00000163629	1983.8	0.659623	0.370708	1.77936	0.0751804	0.302694	PTPN13	ENST00000427191	protein_coding
ENSG00000163633	112.1	-0.0729848	0.31994	-0.228121	0.819553	0.928433	C4orf36	ENST00000504371	processed_transcript
ENSG00000163634	2390.48	-0.0802538	0.0720466	-1.11392	0.265316	0.574384	THOC7	ENST00000295899	protein_coding
ENSG00000163635	2287.03	-0.118044	0.167212	-0.705954	0.480217	0.749142	ATXN7	ENST00000474513	protein_coding
ENSG00000163636	5576.11	0.0257594	0.0767571	0.335597	0.737175	0.890384	PSMD6	ENST00000295901	protein_coding
ENSG00000163637	759.426	0.417833	0.365169	1.14422	0.252533	0.5609	PRICKLE2	ENST00000295902	protein_coding
ENSG00000163638	2.80576	-5.70512	1.92517	-2.96344	0.00304221		ADAMTS9	ENST00000498707	protein_coding
ENSG00000163644	1186.06	-0.23182	0.667206	-0.347449	0.728254	0.886359	PPM1K	ENST00000608933	protein_coding
ENSG00000163655	7513.2	-0.0684756	0.0571231	-1.19874	0.23063	0.537209	GMPS	ENST00000496455	protein_coding
ENSG00000163659	4005.59	-0.514442	0.322423	-1.59555	0.110589	0.37131	TIPARP	ENST00000486483	protein_coding
ENSG00000163660	2663.06	-0.226858	0.131126	-1.73008	0.0836167	0.322011	CCNL1	ENST00000461804	protein_coding
ENSG00000163661	29671.1	0.807212	0.601664	1.34163	0.179716	0.475753	PTX3	ENST00000295927	protein_coding
ENSG00000163666	6.91431	-0.212173	0.61209	-0.346638	0.728864	0.886691	HESX1	ENST00000295934	protein_coding
ENSG00000163673	75.235	0.237331	1.73896	0.136478	0.891443	0.958474	DCLK3	ENST00000416516	protein_coding
ENSG00000163681	2932.24	0.0995723	0.0833055	1.19527	0.231983	0.538216	SLMAP	ENST00000481846	processed_transcript
ENSG00000163682	13964.6	-0.0484062	0.115679	-0.418454	0.675615	0.861616	RPL9	ENST00000295955	protein_coding
ENSG00000163683	919.663	0.190087	0.492339	0.38609	0.69943	0.873396	SMIM14	ENST00000295958	protein_coding
ENSG00000163684	1020.82	0.102828	0.112616	0.913085	0.361198	0.661322	RPP14	ENST00000461797	processed_transcript
ENSG00000163686	298.476	-0.119574	0.250933	-0.476517	0.633706	0.836695	ABHD6	ENST00000478253	protein_coding
ENSG00000163689	156.704	-0.914492	0.258476	-3.53802	0.000403144	0.0107247	C3orf67	ENST00000486145	protein_coding
ENSG00000163694	63.6221	-4.46762	0.918392	-4.86461	1.14682e-06	0.000118016	RBM47	ENST00000381793	protein_coding
ENSG00000163697	2349.84	0.456558	0.192373	2.37329	0.0176305	0.131354	APBB2	ENST00000295974	protein_coding
ENSG00000163701	141.446	0.6434	0.445261	1.445	0.148459	0.43324	IL17RE	ENST00000461534	retained_intron
ENSG00000163702	1459.16	0.48981	0.304904	1.60644	0.108177	0.366554	IL17RC	ENST00000383812	protein_coding
ENSG00000163703	461.877	-0.436058	0.375994	-1.15975	0.246151	0.552859	CRELD1	ENST00000397170	protein_coding
ENSG00000163704	245.482	0.345192	0.304863	1.13229	0.257514	0.566004	PRRT3	ENST00000295984	nonsense_mediated_decay
ENSG00000163705	4.99589	0.459672	0.65628	0.70042	0.483665	0.751484	FANCD2OS	ENST00000431315	processed_transcript
ENSG00000163710	289.236	0.940575	0.493821	1.90469	0.0568206	0.259344	PCOLCE2	ENST00000470310	nonsense_mediated_decay
ENSG00000163714	7975.44	-0.0704636	0.111822	-0.630142	0.528602	0.776811	U2SURP	ENST00000600150	protein_coding
ENSG00000163719	1936.57	-0.0988483	0.133729	-0.739169	0.459804	0.737097	MTMR14	ENST00000353332	protein_coding
ENSG00000163728	967.579	0.199176	0.153964	1.29365	0.195786	0.496386	TTC14	ENST00000296015	protein_coding
ENSG00000163734	513.813	-3.99473	1.27488	-3.13343	0.00172778	0.0302182	CXCL3	ENST00000296026	protein_coding
ENSG00000163735	441.745	-4.54425	1.14584	-3.96587	7.31279e-05	0.00291077	CXCL5	ENST00000296027	protein_coding
ENSG00000163738	267.241	0.734295	0.308057	2.38363	0.0171427	0.129482	MTHFD2L	ENST00000429519	nonsense_mediated_decay
ENSG00000163739	2508.29	-2.87533	1.11453	-2.57986	0.00988401	0.0926478	CXCL1	ENST00000509101	processed_transcript
ENSG00000163743	479.94	0.107138	0.139441	0.768344	0.442283	0.724614	RCHY1	ENST00000513257	protein_coding
ENSG00000163751	52.8197	1.96339	1.14048	1.72155	0.0851512	0.324583	CPA3	ENST00000296046	protein_coding
ENSG00000163754	3024.1	0.138143	0.188222	0.733937	0.462987	0.739489	GYG1	ENST00000345003	protein_coding
ENSG00000163755	1669.19	0.154708	0.176921	0.874449	0.381874	0.677221	HPS3	ENST00000296051	protein_coding
ENSG00000163781	5968.96	-0.0406068	0.0866921	-0.468403	0.639496	0.8399	TOPBP1	ENST00000503338	processed_transcript
ENSG00000163785	3248.69	-0.127125	0.129092	-0.984769	0.324738	0.630074	RYK	ENST00000484106	nonsense_mediated_decay
ENSG00000163788	1142.43	0.0266846	0.13403	0.199094	0.842189	0.939	SNRK	ENST00000454177	protein_coding
ENSG00000163794	12.6766	-0.170339	0.563274	-0.302409	0.76234	0.903096	UCN	ENST00000296099	protein_coding
ENSG00000163795	849.111	0.263444	0.117377	2.24443	0.0248045	0.161432	ZNF513	ENST00000323703	protein_coding
ENSG00000163798	2461.63	0.081303	0.0765793	1.06168	0.28838	0.595503	SLC4A1AP	ENST00000326019	protein_coding
ENSG00000163803	18.2759	0.349848	0.403801	0.866387	0.386278	0.680104	PLB1	ENST00000416713	protein_coding
ENSG00000163806	6.5642	0.0265951	0.667516	0.0398419	0.968219	0.989829	SPDYA	ENST00000462832	processed_transcript
ENSG00000163807	1898.98	0.0128714	0.119276	0.107913	0.914065	0.968708	KIAA1143	ENST00000484437	processed_transcript
ENSG00000163808	1966.86	0.148089	0.122011	1.21374	0.224848	0.5321	KIF15	ENST00000326047	protein_coding
ENSG00000163810	17.0282	0.166008	0.661584	0.250925	0.801872	0.919963	TGM4	ENST00000490928	retained_intron
ENSG00000163811	7001.09	-0.000407865	0.124385	-0.00327904	0.997384	0.999184	WDR43	ENST00000407426	protein_coding
ENSG00000163812	4971.54	-0.132969	0.0846013	-1.57172	0.116016	0.381212	ZDHHC3	ENST00000339420	protein_coding
ENSG00000163814	3194.82	1.05904	0.453237	2.33662	0.0194591	0.139156	CDCP1	ENST00000296129	protein_coding
ENSG00000163815	256.917	1.1157	0.992327	1.12433	0.260874	0.570065	CLEC3B	ENST00000490386	processed_transcript
ENSG00000163818	698.999	-0.319525	0.188994	-1.69066	0.090901	0.334888	LZTFL1	ENST00000296135	protein_coding
ENSG00000163820	2897.64	0.0170387	0.244569	0.0696681	0.944458	0.981396	FYCO1	ENST00000433878	protein_coding
ENSG00000163827	431.281	2.05891	0.538515	3.82331	0.000131673	0.00454203	LRRC2	ENST00000395905	protein_coding
ENSG00000163832	1805.04	0.0463036	0.0804891	0.575278	0.565103	0.797367	ELP6	ENST00000296149	protein_coding
ENSG00000163840	9149.29	0.00799355	0.622902	0.0128327	0.989761	0.997355	DTX3L	ENST00000296161	protein_coding
ENSG00000163848	3770.9	-0.00100093	0.123065	-0.00813335	0.993511	0.998091	ZNF148	ENST00000360647	protein_coding
ENSG00000163866	2517.84	-0.120091	0.0793956	-1.51256	0.130391	0.403157	SMIM12	ENST00000426886	nonsense_mediated_decay
ENSG00000163867	287.373	0.0248716	0.162603	0.152959	0.878431	0.954029	ZMYM6	ENST00000493328	processed_transcript
ENSG00000163870	2403.65	-0.206404	0.093884	-2.1985	0.0279137	0.172688	TPRA1	ENST00000450633	protein_coding
ENSG00000163872	4392.24	-0.173961	0.138628	-1.25488	0.209524	0.512792	YEATS2	ENST00000305135	protein_coding
ENSG00000163874	744.961	-0.529707	0.494537	-1.07112	0.284117	0.591622	ZC3H12A	ENST00000373087	protein_coding
ENSG00000163875	2077.84	0.0983892	0.0721698	1.3633	0.172787	0.467263	MEAF6	ENST00000373075	protein_coding
ENSG00000163877	1406.98	-0.144851	0.0965181	-1.50076	0.133417	0.407375	SNIP1	ENST00000296215	protein_coding
ENSG00000163879	122.28	-2.6497	0.646081	-4.10118	4.11049e-05	0.00190164	DNALI1	ENST00000296218	protein_coding
ENSG00000163882	1884.68	0.0226161	0.144554	0.156455	0.875675	0.953282	POLR2H	ENST00000456318	protein_coding
ENSG00000163884	21.8733	2.33285	0.887095	2.62977	0.00854434	0.084671	KLF15	ENST00000296233	protein_coding
ENSG00000163888	100.37	-0.846317	0.409929	-2.06455	0.0389661	0.210212	CAMK2N2	ENST00000296238	protein_coding
ENSG00000163898	3.74554	2.1595	1.5681	1.37714	0.168468	0.462592	LIPH	ENST00000296252	protein_coding
ENSG00000163900	1090.2	-0.104297	0.0942318	-1.10681	0.268374	0.577308	TMEM41A	ENST00000382227	nonsense_mediated_decay
ENSG00000163902	17335.7	-0.0868259	0.127406	-0.681488	0.495563	0.756521	RPN1	ENST00000296255	protein_coding
ENSG00000163904	2640.95	-0.128178	0.0875767	-1.46361	0.1433	0.424287	SENP2	ENST00000430355	protein_coding
ENSG00000163909	47.2869	0.793016	0.738166	1.07431	0.282685	0.590367	HEYL	ENST00000372852	protein_coding
ENSG00000163913	1155.02	-0.163803	0.136723	-1.19806	0.230893	0.537396	IFT122	ENST00000347300	protein_coding
ENSG00000163918	1848.41	0.0459814	0.0758409	0.606287	0.544324	0.785898	RFC4	ENST00000433496	protein_coding
ENSG00000163923	1023.49	0.0931581	0.202601	0.459811	0.645652	0.842877	RPL39L	ENST00000455270	protein_coding
ENSG00000163930	6981.63	-0.120843	0.0842698	-1.434	0.151571	0.438045	BAP1	ENST00000460680	protein_coding
ENSG00000163931	20019.8	-0.0814987	0.0999667	-0.815258	0.414925	0.703275	TKT	ENST00000462138	protein_coding
ENSG00000163932	2264.41	-0.169107	0.243031	-0.695825	0.486539	0.752624	PRKCD	ENST00000394729	protein_coding
ENSG00000163933	1371.54	-0.10745	0.0701353	-1.53204	0.125513	0.395788	RFT1	ENST00000296292	protein_coding
ENSG00000163935	1114.36	-0.172077	0.16385	-1.05021	0.293621	0.60074	SFMBT1	ENST00000394752	protein_coding
ENSG00000163938	7340.91	-0.258198	0.171362	-1.50674	0.131878	0.405259	GNL3	ENST00000479230	protein_coding
ENSG00000163939	7600.08	-0.248838	0.09532	-2.61055	0.00903969	0.0876105	PBRM1	ENST00000356770	protein_coding
ENSG00000163945	681.896	0.126249	0.277669	0.454675	0.649343	0.844963	UVSSA	ENST00000511216	protein_coding
ENSG00000163946	2669.62	-0.0835042	0.121013	-0.690043	0.490167	0.754787	FAM208A	ENST00000459993	retained_intron
ENSG00000163947	162.596	-0.491115	0.450493	-1.09017	0.275638	0.584747	ARHGEF3	ENST00000296315	protein_coding
ENSG00000163950	6262.54	-0.103874	0.113725	-0.913376	0.361045	0.661288	SLBP	ENST00000429429	protein_coding
ENSG00000163956	5581.45	-0.0836513	0.0962824	-0.868812	0.38495	0.679255	LRPAP1	ENST00000500728	protein_coding
ENSG00000163959	6.7276	0.734106	0.625594	1.17345	0.240614	0.546863	SLC51A	ENST00000416660	protein_coding
ENSG00000163960	2790.62	0.232914	0.106145	2.19429	0.0282142	0.173986	UBXN7	ENST00000296328	protein_coding
ENSG00000163961	1766.18	0.46587	0.0988705	4.71193	2.45385e-06	0.000222173	RNF168	ENST00000318037	protein_coding
ENSG00000163964	1041.16	0.225094	0.123264	1.8261	0.0678348	0.287127	PIGX	ENST00000426755	protein_coding
ENSG00000163975	2074.26	0.150288	0.538878	0.27889	0.780329	0.910889	MELTF	ENST00000469783	retained_intron
ENSG00000164002	701.803	-0.179152	0.150706	-1.18875	0.234539	0.540392	EXO5	ENST00000358527	protein_coding
ENSG00000164008	17.1936	-0.26284	0.391367	-0.671594	0.501842	0.760417	C1orf50	ENST00000372525	protein_coding
ENSG00000164010	463.542	-0.025623	0.184011	-0.139247	0.889255	0.958474	ERMAP	ENST00000487556	processed_transcript
ENSG00000164011	221.122	0.279107	0.136333	2.04724	0.0406341	0.215601	ZNF691	ENST00000372508	protein_coding
ENSG00000164022	2066.81	-0.128213	0.0994679	-1.28899	0.197401	0.498428	AIMP1	ENST00000510207	protein_coding
ENSG00000164023	2373.69	0.478085	0.272114	1.75693	0.0789295	0.311059	SGMS2	ENST00000506462	processed_transcript
ENSG00000164024	3749.79	0.00967499	0.116529	0.0830263	0.933831	0.976654	METAP1	ENST00000296411	protein_coding
ENSG00000164031	1156.27	0.257093	0.177598	1.44761	0.147725	0.431905	DNAJB14	ENST00000442697	protein_coding
ENSG00000164032	10141.1	0.0263339	0.121963	0.215917	0.829052	0.933381	H2AFZ	ENST00000511348	retained_intron
ENSG00000164035	7.83777	-0.85332	1.73879	-0.490756	0.623599	0.831045	EMCN	ENST00000296420	protein_coding
ENSG00000164037	16.1552	-0.145665	0.455614	-0.31971	0.749188	0.896836	SLC9B1	ENST00000394789	protein_coding
ENSG00000164038	880.117	-0.0802389	0.215251	-0.372769	0.709321	0.878355	SLC9B2	ENST00000362026	protein_coding
ENSG00000164039	277.883	0.719752	0.207851	3.46282	0.000534538	0.013189	BDH2	ENST00000296424	protein_coding
ENSG00000164040	3929.92	0.05244	0.144295	0.363421	0.71629	0.880894	PGRMC2	ENST00000296425	protein_coding
ENSG00000164045	2698.49	0.104475	0.117275	0.890858	0.373005	0.671302	CDC25A	ENST00000302506	protein_coding
ENSG00000164048	455.949	0.822751	0.181499	4.53308	5.81299e-06	0.000447557	ZNF589	ENST00000354698	protein_coding
ENSG00000164050	754.081	-0.0725798	0.29345	-0.247333	0.804651	0.921098	PLXNB1	ENST00000296440	protein_coding
ENSG00000164051	724.935	0.378028	0.135447	2.79097	0.00525501	0.0622016	CCDC51	ENST00000447018	protein_coding
ENSG00000164053	10.9775	0.0103152	0.453223	0.0227596	0.981842	0.994608	ATRIP	ENST00000635099	protein_coding
ENSG00000164054	8914.29	-0.0176574	0.220393	-0.0801181	0.936143	0.977813	SHISA5	ENST00000296444	protein_coding
ENSG00000164056	22.448	-2.10626	1.08833	-1.93531	0.0529525	0.24916	SPRY1	ENST00000505319	protein_coding
ENSG00000164061	60.3291	0.187525	0.380863	0.49237	0.622458	0.830173	BSN	ENST00000296452	protein_coding
ENSG00000164062	4241.81	-0.0279708	0.113357	-0.246749	0.805103	0.921215	APEH	ENST00000296456	protein_coding
ENSG00000164066	214.111	0.565892	0.274359	2.0626	0.0391507	0.210687	INTU	ENST00000504491	protein_coding
ENSG00000164068	2048.4	-0.152197	0.171576	-0.887049	0.375052	0.673035	RNF123	ENST00000327697	protein_coding
ENSG00000164070	357.486	-0.762145	0.619816	-1.22963	0.218835	0.525264	HSPA4L	ENST00000508776	protein_coding
ENSG00000164073	464.653	0.0921799	0.160733	0.573496	0.566309	0.797856	MFSD8	ENST00000296468	protein_coding
ENSG00000164074	299.895	0.340708	0.174502	1.95246	0.0508835	0.243317	ABHD18	ENST00000473040	nonsense_mediated_decay
ENSG00000164077	1228.61	0.464374	0.158676	2.92656	0.00342737	0.0468288	MON1A	ENST00000296473	protein_coding
ENSG00000164078	17.2127	-1.15436	0.90352	-1.27762	0.201384	0.50288	MST1R	ENST00000296474	protein_coding
ENSG00000164080	3445.65	-0.184602	0.122221	-1.51039	0.130943	0.403855	RAD54L2	ENST00000602430	retained_intron
ENSG00000164081	1459.44	-0.135507	0.154153	-0.879043	0.379378	0.675545	TEX264	ENST00000419358	protein_coding
ENSG00000164082	14.5439	0.370356	0.563411	0.657346	0.510958	0.76616	GRM2	ENST00000395052	protein_coding
ENSG00000164086	3667.43	0.0843225	0.224493	0.375612	0.707205	0.877187	DUSP7	ENST00000495880	protein_coding
ENSG00000164087	2078.69	-0.0853395	0.116876	-0.730168	0.465287	0.74056	POC1A	ENST00000296484	protein_coding
ENSG00000164088	896.277	0.247732	0.180501	1.37247	0.169918	0.464374	PPM1M	ENST00000457454	protein_coding
ENSG00000164091	8582.82	0.0634318	0.0755133	0.840009	0.400904	0.691675	WDR82	ENST00000296490	protein_coding
ENSG00000164093	1003.86	-1.0696	0.714104	-1.49783	0.134179	0.408637	PITX2	ENST00000306732	protein_coding
ENSG00000164096	1951.58	0.0460588	0.224965	0.204738	0.837777	0.937462	C4orf3	ENST00000399075	protein_coding
ENSG00000164099	3066.13	0.0138031	0.381141	0.0362152	0.971111	0.990885	PRSS12	ENST00000296498	protein_coding
ENSG00000164100	4.92703	-6.02358	1.70096	-3.54128	0.000398198	0.0106334	NDST3	ENST00000394488	retained_intron
ENSG00000164104	9472.05	-0.419466	0.0820306	-5.11353	3.16194e-07	4.09229e-05	HMGB2	ENST00000296503	protein_coding
ENSG00000164105	1042.01	-0.155891	0.102425	-1.522	0.128009	0.400082	SAP30	ENST00000504618	processed_transcript
ENSG00000164107	530.046	-7.6045	0.949842	-8.00607	1.1843e-15	1.388e-12	HAND2	ENST00000503024	nonsense_mediated_decay
ENSG00000164109	3916.55	0.0123259	0.131479	0.093748	0.925309	0.972512	MAD2L1	ENST00000296509	protein_coding
ENSG00000164111	26090.4	-0.226767	0.142319	-1.59338	0.111076	0.371881	ANXA5	ENST00000296511	protein_coding
ENSG00000164112	124.51	-2.7144	0.756652	-3.58739	0.00033401	0.00932047	TMEM155	ENST00000394396	protein_coding
ENSG00000164114	424.819	0.196475	0.375018	0.523908	0.600343	0.816938	MAP9	ENST00000311277	protein_coding
ENSG00000164116	3.02793	-3.22785	1.20102	-2.68759	0.00719689	0.075837	GUCY1A3	ENST00000506455	protein_coding
ENSG00000164117	510.447	0.284076	0.159071	1.78584	0.0741245	0.301009	FBXO8	ENST00000393674	protein_coding
ENSG00000164118	472.193	0.087442	0.138554	0.631104	0.527973	0.776392	CEP44	ENST00000503780	protein_coding
ENSG00000164122	8.90986	-0.347275	0.581191	-0.597523	0.550158	0.788959	ASB5	ENST00000296525	protein_coding
ENSG00000164124	31.5746	0.683715	0.507916	1.34612	0.178265	0.473755	TMEM144	ENST00000505049	protein_coding
ENSG00000164125	225.552	0.603161	0.795257	0.758448	0.448183	0.728688	FAM198B	ENST00000585682	protein_coding
ENSG00000164128	2.69373	-1.40255	2.10752	-0.665498	0.505732		NPY1R	ENST00000296533	protein_coding
ENSG00000164134	7606.37	0.0793411	0.114206	0.694721	0.48723	0.752736	NAA15	ENST00000296543	protein_coding
ENSG00000164136	342.623	-0.563471	0.362692	-1.55358	0.120285	0.388359	IL15	ENST00000320650	protein_coding
ENSG00000164142	16.6954	-0.609632	1.06565	-0.572078	0.567269	0.798659	FAM160A1	ENST00000508198	processed_transcript
ENSG00000164144	1263.27	0.13636	0.113278	1.20376	0.228681	0.535593	ARFIP1	ENST00000451320	protein_coding
ENSG00000164151	4756.65	-0.08334	0.0871664	-0.956103	0.33902	0.642771	ICE1	ENST00000512608	protein_coding
ENSG00000164161	133.312	5.64516	1.10657	5.1015	3.36976e-07	4.20642e-05	HHIP	ENST00000296575	protein_coding
ENSG00000164162	449.397	0.0927567	0.152542	0.608072	0.54314	0.78523	ANAPC10	ENST00000506851	processed_transcript
ENSG00000164163	8962.74	0.0933489	0.135715	0.687829	0.49156	0.754882	ABCE1	ENST00000296577	protein_coding
ENSG00000164164	7420.85	-0.0498826	0.142629	-0.349736	0.726537	0.885225	OTUD4	ENST00000455611	processed_transcript
ENSG00000164167	1037.78	0.165062	0.130543	1.26443	0.206077	0.508776	LSM6	ENST00000296581	protein_coding
ENSG00000164168	1700.13	0.34038	0.137783	2.4704	0.0134964	0.11236	TMEM184C	ENST00000296582	protein_coding
ENSG00000164169	373.041	0.527291	0.187769	2.80819	0.00498212	0.060093	PRMT9	ENST00000322396	protein_coding
ENSG00000164171	2462.37	-0.159801	0.819071	-0.195101	0.845314	0.940397	ITGA2	ENST00000296585	protein_coding
ENSG00000164172	2400.23	0.0485372	0.129398	0.375101	0.707585	0.877382	MOCS2	ENST00000361377	protein_coding
ENSG00000164176	712.554	8.14942	1.80646	4.51128	6.44382e-06	0.000485496	EDIL3	ENST00000296591	protein_coding
ENSG00000164180	652.809	-0.000145442	0.186506	-0.000779827	0.999378	0.99971	TMEM161B	ENST00000514135	protein_coding
ENSG00000164181	15.7434	-2.11864	1.13369	-1.8688	0.061651	0.272046	ELOVL7	ENST00000508821	protein_coding
ENSG00000164182	2154.75	-0.151649	0.143613	-1.05595	0.290989	0.597586	NDUFAF2	ENST00000296597	protein_coding
ENSG00000164185	13.1199	-0.0554871	0.609236	-0.0910766	0.927432	0.973485	ZNF474	ENST00000296600	protein_coding
ENSG00000164187	735.153	0.224502	0.194746	1.1528	0.248994	0.556452	LMBRD2	ENST00000296603	protein_coding
ENSG00000164188	11.3971	-3.58911	1.30334	-2.75379	0.00589104	0.0668158	RANBP3L	ENST00000296604	protein_coding
ENSG00000164190	5111.06	-0.0732259	0.104466	-0.700957	0.48333	0.751197	NIPBL	ENST00000282516	protein_coding
ENSG00000164197	23.029	0.468714	0.782583	0.598932	0.549218	0.788506	RNF180	ENST00000296615	protein_coding
ENSG00000164199	3.42258	0.433601	1.0451	0.41489	0.678222	0.862417	ADGRV1	ENST00000508842	protein_coding
ENSG00000164209	2469.91	-0.0754389	0.131807	-0.572346	0.567088	0.798511	SLC25A46	ENST00000508781	processed_transcript
ENSG00000164211	1962.95	0.268413	0.361785	0.741914	0.45814	0.735814	STARD4	ENST00000296632	protein_coding
ENSG00000164219	1215.17	0.00348075	0.144824	0.0240343	0.980825	0.994162	PGGT1B	ENST00000419445	protein_coding
ENSG00000164220	164.164	-1.93687	1.21792	-1.5903	0.111767	0.373492	F2RL2	ENST00000296641	protein_coding
ENSG00000164221	698.145	-0.0274218	0.181594	-0.151006	0.879971	0.954629	CCDC112	ENST00000379611	protein_coding
ENSG00000164236	3875.22	-0.422506	0.661704	-0.638513	0.52314	0.773199	ANKRD33B	ENST00000504806	nonsense_mediated_decay
ENSG00000164237	233.221	1.05551	0.45211	2.33462	0.0195631	0.139568	CMBL	ENST00000503834	processed_transcript
ENSG00000164241	48.9446	0.586435	0.435843	1.34552	0.178458	0.47403	C5orf63	ENST00000508527	nonsense_mediated_decay
ENSG00000164244	4030.23	-0.00792139	0.154737	-0.0511927	0.959172	0.98701	PRRC1	ENST00000296666	protein_coding
ENSG00000164251	44.3847	2.27237	1.22134	1.86055	0.0628074	0.274665	F2RL1	ENST00000514165	protein_coding
ENSG00000164252	1443.38	0.0506338	0.168602	0.300316	0.763936	0.903875	AGGF1	ENST00000503538	processed_transcript
ENSG00000164253	1141.35	0.234123	0.185216	1.26405	0.20621	0.508856	WDR41	ENST00000514878	processed_transcript
ENSG00000164258	1529.42	-0.0741206	0.0896236	-0.827021	0.408225	0.697775	NDUFS4	ENST00000507026	nonsense_mediated_decay
ENSG00000164283	693.46	0.152466	1.01373	0.150401	0.880448	0.954811	ESM1	ENST00000381405	protein_coding
ENSG00000164284	1316.78	0.116181	0.12172	0.954491	0.339835	0.643114	GRPEL2	ENST00000513661	protein_coding
ENSG00000164287	2.94534	1.24938	1.21301	1.02999	0.303015	0.609595	CDC20B	ENST00000296733	protein_coding
ENSG00000164291	677.093	0.0366626	0.228844	0.160208	0.872717	0.951914	ARSK	ENST00000380009	protein_coding
ENSG00000164292	5467.53	-0.39417	0.292151	-1.3492	0.177273	0.472608	RHOBTB3	ENST00000515852	processed_transcript
ENSG00000164294	3773.77	0.139954	0.228847	0.61156	0.540829	0.784362	GPX8	ENST00000503787	protein_coding
ENSG00000164296	368.073	-0.0624442	0.143078	-0.436435	0.662521	0.853245	TIGD6	ENST00000296736	protein_coding
ENSG00000164300	841.196	-0.115082	0.2706	-0.425286	0.670628	0.857845	SERINC5	ENST00000509193	protein_coding
ENSG00000164303	2.13178	0.0240395	1.77847	0.013517	0.989215		ENPP6	ENST00000296741	protein_coding
ENSG00000164304	3.36182	0.841412	0.861765	0.976382	0.328875	0.633313	CAGE1	ENST00000458291	nonsense_mediated_decay
ENSG00000164305	2687.66	-0.14479	0.176959	-0.818209	0.413238	0.702075	CASP3	ENST00000393585	protein_coding
ENSG00000164306	518.713	0.27051	0.157594	1.71649	0.0860717	0.325914	PRIMPOL	ENST00000314970	protein_coding
ENSG00000164307	2573.16	-0.0785415	0.297555	-0.263956	0.791814	0.915845	ERAP1	ENST00000296754	protein_coding
ENSG00000164308	1075.76	-0.106684	1.08199	-0.0985993	0.921456	0.971612	ERAP2	ENST00000437043	protein_coding
ENSG00000164309	102.233	-0.526903	0.755429	-0.697488	0.485497	0.7522	CMYA5	ENST00000446378	protein_coding
ENSG00000164318	77.3144	-10.6262	3.19759	-3.3232	0.000889898	0.0188109	EGFLAM	ENST00000354891	protein_coding
ENSG00000164323	2506.08	0.465632	0.142544	3.26658	0.00108853	0.0216843	CFAP97	ENST00000458385	protein_coding
ENSG00000164327	2503.65	0.0126821	0.16475	0.0769781	0.938641	0.978629	RICTOR	ENST00000357387	protein_coding
ENSG00000164329	2087.98	-0.270342	0.158376	-1.70697	0.0878284	0.329122	PAPD4	ENST00000505571	retained_intron
ENSG00000164330	1718.84	0.26201	0.361741	0.724303	0.46888	0.742663	EBF1	ENST00000519890	retained_intron
ENSG00000164331	373.556	0.259611	0.200561	1.29442	0.19552	0.495874	ANKRA2	ENST00000296785	protein_coding
ENSG00000164332	1869.42	-0.00623577	0.154575	-0.0403413	0.967821	0.989683	UBLCP1	ENST00000296786	protein_coding
ENSG00000164338	1814.2	-0.0888361	0.116929	-0.759743	0.447408	0.727944	UTP15	ENST00000513824	protein_coding
ENSG00000164342	593.577	-0.404458	0.743779	-0.543788	0.586588	0.809823	TLR3	ENST00000296795	protein_coding
ENSG00000164346	5450.72	0.0103342	0.136467	0.075727	0.939636	0.979037	NSA2	ENST00000610426	protein_coding
ENSG00000164347	1522.79	-0.287266	0.192795	-1.49001	0.136221	0.412487	GFM2	ENST00000296805	protein_coding
ENSG00000164362	58.8626	0.757562	1.74761	0.433484	0.664663	0.854655	TERT	ENST00000484238	retained_intron
ENSG00000164366	1022.26	0.245247	0.144731	1.6945	0.09017	0.334193	CCDC127	ENST00000296824	protein_coding
ENSG00000164379	6.13679	-2.89963	1.80817	-1.60363	0.108796	0.367878	FOXQ1	ENST00000296839	protein_coding
ENSG00000164400	87.2227	-1.50655	1.57095	-0.959005	0.337556	0.641322	CSF2	ENST00000296871	protein_coding
ENSG00000164402	4548.28	0.271871	0.260653	1.04304	0.296931	0.604173	SEPT8	ENST00000378719	protein_coding
ENSG00000164403	677.091	0.392939	0.291313	1.34885	0.177384	0.472779	SHROOM1	ENST00000378679	protein_coding
ENSG00000164404	25.0897	0.737889	0.319889	2.3067	0.0210716	0.146034	GDF9	ENST00000378673	protein_coding
ENSG00000164405	3117.78	-0.106218	0.103878	-1.02253	0.306532	0.613114	UQCRQ	ENST00000378670	protein_coding
ENSG00000164406	19.7862	0.12738	0.37577	0.338984	0.734621	0.889489	LEAP2	ENST00000296877	protein_coding
ENSG00000164414	136.817	-0.0759114	0.243615	-0.311604	0.755341	0.899756	SLC35A1	ENST00000464978	processed_transcript
ENSG00000164418	4.06855	1.91037	1.99812	0.956086	0.339029	0.642771	GRIK2	ENST00000421544	protein_coding
ENSG00000164430	1365.59	-0.553984	0.193735	-2.85949	0.00424323	0.0540164	MB21D1	ENST00000370318	protein_coding
ENSG00000164442	25730.8	-0.305103	0.353062	-0.864162	0.387499	0.681167	CITED2	ENST00000367651	protein_coding
ENSG00000164463	324.936	-0.229582	0.378803	-0.606072	0.544467	0.785898	CREBRF	ENST00000522692	protein_coding
ENSG00000164465	2089.79	0.311558	0.231189	1.34763	0.177777	0.47316	DCBLD1	ENST00000528138	processed_transcript
ENSG00000164466	4827.6	-0.165753	0.119301	-1.38937	0.16472	0.457047	SFXN1	ENST00000507017	protein_coding
ENSG00000164483	15.0297	-0.192738	0.854207	-0.225634	0.821486	0.929631	SAMD3	ENST00000529723	protein_coding
ENSG00000164484	1698.78	0.11979	0.360591	0.332206	0.739734	0.891471	TMEM200A	ENST00000296978	protein_coding
ENSG00000164494	644.33	0.165291	0.190302	0.868571	0.385082	0.679255	PDSS2	ENST00000369037	protein_coding
ENSG00000164506	2205.69	-0.18781	0.178875	-1.04995	0.293741	0.600811	STXBP5	ENST00000367481	protein_coding
ENSG00000164509	67.3115	-1.45391	0.869338	-1.67243	0.0944395	0.341864	IL31RA	ENST00000396836	protein_coding
ENSG00000164520	49.9844	-0.995765	0.60717	-1.64001	0.101003	0.354372	RAET1E	ENST00000532335	protein_coding
ENSG00000164530	174.174	4.89983	1.17415	4.1731	3.00487e-05	0.00149507	PI16	ENST00000373674	protein_coding
ENSG00000164532	6.44828	-4.67661	2.85827	-1.63617	0.101804	0.355688	TBX20	ENST00000408931	protein_coding
ENSG00000164535	1481.94	0.245778	0.175553	1.40002	0.161507	0.452699	DAGLB	ENST00000462934	retained_intron
ENSG00000164542	102.389	-0.0963893	0.41157	-0.234199	0.81483	0.926269	KIAA0895	ENST00000297063	protein_coding
ENSG00000164543	2479.02	-0.189372	0.159616	-1.18642	0.235456	0.541027	STK17A	ENST00000462448	processed_transcript
ENSG00000164548	2649.57	-0.162843	0.116402	-1.39897	0.161823	0.453121	TRA2A	ENST00000297071	protein_coding
ENSG00000164574	5425.03	0.75104	0.302584	2.48208	0.0130617	0.110385	GALNT10	ENST00000425427	protein_coding
ENSG00000164576	1773.74	-0.0466896	0.135981	-0.343354	0.731332	0.888208	SAP30L	ENST00000297109	protein_coding
ENSG00000164587	14178.9	-0.158155	0.0820194	-1.92827	0.0538221	0.251111	RPS14	ENST00000401695	protein_coding
ENSG00000164591	34.7706	-0.868267	0.594328	-1.46092	0.144037	0.425475	MYOZ3	ENST00000517768	protein_coding
ENSG00000164597	1601.91	-0.0709115	0.119143	-0.595179	0.551724	0.789472	COG5	ENST00000347053	protein_coding
ENSG00000164603	574.731	0.678259	0.2735	2.47992	0.0131412	0.110583	BMT2	ENST00000297145	protein_coding
ENSG00000164604	133.721	0.612547	0.931264	0.657759	0.510693	0.76608	GPR85	ENST00000610164	nonsense_mediated_decay
ENSG00000164609	2670.14	-0.105028	0.138746	-0.756977	0.449063	0.729136	SLU7	ENST00000297151	protein_coding
ENSG00000164610	908.944	-0.118689	0.142281	-0.834187	0.404176	0.694396	RP9	ENST00000297157	protein_coding
ENSG00000164611	4326.84	-0.251029	0.136409	-1.84026	0.0657294	0.28132	PTTG1	ENST00000352433	protein_coding
ENSG00000164615	1809.07	0.0676047	0.119555	0.565472	0.571753	0.801208	CAMLG	ENST00000297156	protein_coding
ENSG00000164619	3900.21	3.29899e-05	0.234468	0.000140702	0.999888	0.999935	BMPER	ENST00000448280	nonsense_mediated_decay
ENSG00000164620	835.543	0.157538	0.133545	1.17966	0.238134	0.544248	RELL2	ENST00000520674	processed_transcript
ENSG00000164621	7.17109	-0.274671	0.676209	-0.406192	0.684601	0.865253	SMAD5-AS1	ENST00000297163	antisense
ENSG00000164626	9.39363	-0.196418	1.34546	-0.145986	0.883932	0.956664	KCNK5	ENST00000359534	protein_coding
ENSG00000164627	8.49053	-2.07146	0.875501	-2.36603	0.0179799	0.132704	KIF6	ENST00000458470	protein_coding
ENSG00000164631	1361.88	-0.0642156	0.110651	-0.580345	0.561682	0.795678	ZNF12	ENST00000404360	protein_coding
ENSG00000164638	137.314	0.689	0.371113	1.85658	0.0633713	0.275863	SLC29A4	ENST00000434816	protein_coding
ENSG00000164647	758.013	-1.25645	0.443401	-2.83366	0.00460177	0.0569378	STEAP1	ENST00000297205	protein_coding
ENSG00000164649	3555.03	-0.391263	0.233	-1.67924	0.093105	0.339478	CDCA7L	ENST00000356195	protein_coding
ENSG00000164654	1081.25	0.0797309	0.152801	0.521795	0.601813	0.817504	MIOS	ENST00000340080	protein_coding
ENSG00000164659	26.1602	2.67429	1.29985	2.05739	0.0396487	0.212507	KIAA1324L	ENST00000450689	protein_coding
ENSG00000164663	629.787	0.00796906	0.192452	0.0414079	0.966971	0.989543	USP49	ENST00000394253	protein_coding
ENSG00000164669	5.1013	0.731212	1.13561	0.643893	0.519645	0.771079	INTS4P1	ENST00000587624	processed_transcript
ENSG00000164674	265.337	0.180853	0.361531	0.500241	0.616905	0.827961	SYTL3	ENST00000469735	processed_transcript
ENSG00000164675	5.63179	-0.540814	1.01219	-0.5343	0.593134	0.812832	IQUB	ENST00000466202	protein_coding
ENSG00000164683	10.1506	-0.670729	0.733432	-0.914507	0.360451	0.660763	HEY1	ENST00000354724	protein_coding
ENSG00000164684	25.5249	-1.0323	0.984667	-1.04837	0.294467	0.601574	ZNF704	ENST00000327835	protein_coding
ENSG00000164687	1237.45	-1.95825	0.562718	-3.47999	0.00050144	0.0126589	FABP5	ENST00000297258	protein_coding
ENSG00000164691	1.95646	1.50372	2.11803	0.709963	0.477727		TAGAP	ENST00000367066	protein_coding
ENSG00000164692	122805	0.364413	0.474586	0.767856	0.442573	0.724828	COL1A2	ENST00000297268	protein_coding
ENSG00000164694	157.427	-1.7916	0.891092	-2.01056	0.0443716	0.226579	FNDC1	ENST00000297267	protein_coding
ENSG00000164707	37.1606	-1.22593	0.524137	-2.33894	0.0193383	0.13862	SLC13A4	ENST00000491630	processed_transcript
ENSG00000164713	4057.06	-0.597194	0.227209	-2.62839	0.00857906	0.0848097	BRI3	ENST00000456357	processed_transcript
ENSG00000164715	2034.19	-0.0802385	0.157711	-0.508771	0.610913	0.82395	LMTK2	ENST00000297293	protein_coding
ENSG00000164733	31415.6	-0.555893	0.241432	-2.30248	0.0213081	0.147093	CTSB	ENST00000526481	nonsense_mediated_decay
ENSG00000164741	16704.5	0.0177639	0.151163	0.117515	0.906452	0.965345	DLC1	ENST00000276297	protein_coding
ENSG00000164742	101.04	-1.13925	0.396018	-2.87676	0.00401786	0.0520324	ADCY1	ENST00000432715	protein_coding
ENSG00000164743	118.677	-0.00946209	0.184275	-0.0513476	0.959049	0.986981	C8orf48	ENST00000297324	protein_coding
ENSG00000164746	7.78023	1.21678	0.662212	1.83744	0.0661448	0.282357	C7orf57	ENST00000420324	protein_coding
ENSG00000164749	2.22685	0.0394971	4.18413	0.00943974	0.992468		HNF4G	ENST00000494318	processed_transcript
ENSG00000164751	755.505	0.135219	0.296956	0.455352	0.648856	0.84468	PEX2	ENST00000357039	protein_coding
ENSG00000164754	13530.4	-0.467696	0.111702	-4.187	2.8266e-05	0.00143341	RAD21	ENST00000297338	protein_coding
ENSG00000164758	776.357	-0.459317	0.13721	-3.34756	0.000815275	0.0177938	MED30	ENST00000297347	protein_coding
ENSG00000164761	6090.71	-1.36009	0.487643	-2.78912	0.00528514	0.062331	TNFRSF11B	ENST00000297350	protein_coding
ENSG00000164776	35.1428	0.17703	0.277974	0.636859	0.524217	0.773923	PHKG1	ENST00000297373	protein_coding
ENSG00000164778	2.79005	-0.533133	1.79565	-0.296902	0.766541		EN2	ENST00000297375	protein_coding
ENSG00000164808	1591.64	-0.127675	0.148819	-0.857923	0.390935	0.684284	SPIDR	ENST00000297423	protein_coding
ENSG00000164815	1156.22	-0.119765	0.153757	-0.778922	0.436025	0.719355	ORC5	ENST00000297431	protein_coding
ENSG00000164818	3990.46	-0.253537	0.129021	-1.96508	0.0494051	0.239818	DNAAF5	ENST00000297440	protein_coding
ENSG00000164823	890.051	-0.553248	0.262634	-2.10654	0.0351574	0.198241	OSGIN2	ENST00000297438	protein_coding
ENSG00000164828	6796.19	-0.0530443	0.19668	-0.269699	0.787392	0.913908	SUN1	ENST00000427969	processed_transcript
ENSG00000164830	1293.15	-0.353538	0.153908	-2.29708	0.0216142	0.148202	OXR1	ENST00000531443	protein_coding
ENSG00000164841	6.82639	0.314582	0.586324	0.536532	0.591591	0.812355	TMEM74	ENST00000518838	processed_transcript
ENSG00000164845	149.343	-1.45697	0.411523	-3.54043	0.000399469	0.0106539	FAM86FP	ENST00000338711	transcribed_unprocessed_pseudogene
ENSG00000164849	50.8064	0.365425	0.369842	0.988057	0.323125	0.628835	GPR146	ENST00000444847	protein_coding
ENSG00000164850	725.278	-0.999609	0.453794	-2.20278	0.0276103	0.171864	GPER1	ENST00000401670	protein_coding
ENSG00000164855	36.2696	1.24985	0.462469	2.70255	0.0068809	0.0739101	TMEM184A	ENST00000297477	protein_coding
ENSG00000164867	31.5993	2.06835	0.954242	2.16753	0.0301946	0.181271	NOS3	ENST00000297494	protein_coding
ENSG00000164877	1263.9	0.481604	0.186504	2.58227	0.00981536	0.0922337	MICALL2	ENST00000493998	retained_intron
ENSG00000164880	11568.2	-0.111946	0.151564	-0.738604	0.460148	0.737243	INTS1	ENST00000404767	protein_coding
ENSG00000164885	696.915	0.441439	0.179202	2.46337	0.013764	0.113435	CDK5	ENST00000469108	retained_intron
ENSG00000164889	10978.1	-0.0407537	0.203329	-0.200432	0.841143	0.938971	SLC4A2	ENST00000483786	protein_coding
ENSG00000164896	3290.58	-0.0304582	0.158633	-0.192004	0.847739	0.941407	FASTK	ENST00000489884	processed_transcript
ENSG00000164897	2130.9	0.228557	0.176678	1.29363	0.195792	0.496386	TMUB1	ENST00000297533	protein_coding
ENSG00000164898	35.5749	0.243756	0.399518	0.610125	0.541779	0.784832	FMC1	ENST00000468383	processed_transcript
ENSG00000164902	4495.27	-0.103835	0.0967529	-1.0732	0.283182	0.590784	PHAX	ENST00000297540	protein_coding
ENSG00000164904	2928.87	0.0452837	0.156582	0.289201	0.772428	0.907706	ALDH7A1	ENST00000636872	nonsense_mediated_decay
ENSG00000164916	4148.47	-0.231075	0.180464	-1.28045	0.200387	0.501705	FOXK1	ENST00000328914	protein_coding
ENSG00000164919	1943.29	-0.461116	0.11686	-3.9459	7.95014e-05	0.00310585	COX6C	ENST00000522934	nonsense_mediated_decay
ENSG00000164920	477.688	-0.940987	0.569497	-1.65231	0.098471	0.349367	OSR2	ENST00000520791	processed_transcript
ENSG00000164924	29268.5	-0.253335	0.11437	-2.21505	0.0267564	0.168556	YWHAZ	ENST00000395957	protein_coding
ENSG00000164929	791.312	-1.19992	1.10677	-1.08417	0.278291	0.587254	BAALC	ENST00000309982	protein_coding
ENSG00000164930	2358.96	-0.903101	0.231872	-3.89483	9.82672e-05	0.0036242	FZD6	ENST00000522566	protein_coding
ENSG00000164932	1511.31	-0.851196	0.824579	-1.03228	0.301941	0.60873	CTHRC1	ENST00000330295	protein_coding
ENSG00000164933	3146.62	-0.617806	0.266463	-2.31854	0.0204199	0.143068	SLC25A32	ENST00000297578	protein_coding
ENSG00000164934	2933.04	-0.306451	0.192029	-1.59586	0.11052	0.37131	DCAF13	ENST00000297579	protein_coding
ENSG00000164938	232.744	0.373127	0.409377	0.911452	0.362057	0.662041	TP53INP1	ENST00000448464	protein_coding
ENSG00000164941	1754.43	-0.310636	0.124496	-2.49516	0.0125901	0.107705	INTS8	ENST00000522171	protein_coding
ENSG00000164944	5010.26	-0.261791	0.13814	-1.89512	0.0580769	0.26286	KIAA1429	ENST00000297591	protein_coding
ENSG00000164946	17.442	-1.77144	1.22816	-1.44235	0.149202	0.43425	FREM1	ENST00000380894	protein_coding
ENSG00000164949	1073.86	-0.345984	0.204793	-1.68943	0.0911363	0.3353	GEM	ENST00000396194	protein_coding
ENSG00000164951	2629.02	-0.662387	0.237622	-2.78756	0.00531064	0.0624837	PDP1	ENST00000523021	processed_transcript
ENSG00000164953	356.469	-0.337042	0.198099	-1.70138	0.0888721	0.331128	TMEM67	ENST00000452276	protein_coding
ENSG00000164961	3046.82	-0.279711	0.151389	-1.84763	0.0646555	0.279045	KIAA0196	ENST00000519042	retained_intron
ENSG00000164967	367.248	0.511661	0.168537	3.0359	0.00239822	0.0368216	RPP25L	ENST00000378959	protein_coding
ENSG00000164970	2225.09	0.21316	0.126861	1.68027	0.0929052	0.339088	FAM219A	ENST00000379089	protein_coding
ENSG00000164975	1562	-0.224623	0.159815	-1.40552	0.159867	0.450636	SNAPC3	ENST00000380821	protein_coding
ENSG00000164976	205.151	-0.0941336	0.325488	-0.289208	0.772422	0.907706	KIAA1161	ENST00000297625	protein_coding
ENSG00000164978	603.036	0.389016	0.324811	1.19767	0.231046	0.537396	NUDT2	ENST00000379158	protein_coding
ENSG00000164983	1466.86	-0.719084	0.193807	-3.71031	0.000207005	0.00646958	TMEM65	ENST00000297632	protein_coding
ENSG00000164985	9389.95	-0.00446155	0.157063	-0.0284062	0.977338	0.992774	PSIP1	ENST00000380738	protein_coding
ENSG00000164989	75.289	0.299792	0.306123	0.97932	0.327422	0.632326	CCDC171	ENST00000380701	protein_coding
ENSG00000165006	3531.68	0.193254	0.128954	1.49863	0.13397	0.408356	UBAP1	ENST00000625521	protein_coding
ENSG00000165028	10.7616	-0.00621001	0.595991	-0.0104196	0.991686	0.997906	NIPSNAP3B	ENST00000460936	nonsense_mediated_decay
ENSG00000165029	1142.28	0.230473	0.717627	0.321159	0.74809	0.896318	ABCA1	ENST00000374736	protein_coding
ENSG00000165030	692.04	0.0389477	0.253754	0.153486	0.878015	0.95399	NFIL3	ENST00000297689	protein_coding
ENSG00000165046	240.559	0.562183	0.420211	1.33786	0.180943	0.477504	LETM2	ENST00000527334	protein_coding
ENSG00000165055	1758.75	-0.0588933	0.153658	-0.383275	0.701516	0.874501	METTL2B	ENST00000482555	retained_intron
ENSG00000165060	878.739	-0.0487111	0.148101	-0.328905	0.742227	0.892904	FXN	ENST00000377270	protein_coding
ENSG00000165071	23.6944	-3.6959	1.35157	-2.73452	0.00624721	0.0696202	TMEM71	ENST00000524079	processed_transcript
ENSG00000165072	62.7834	2.35178	1.39261	1.68875	0.0912668	0.335546	MAMDC2	ENST00000377182	protein_coding
ENSG00000165084	6.78397	-0.435399	0.875844	-0.497119	0.619105	0.828635	C8orf34	ENST00000518698	protein_coding
ENSG00000165092	32.9846	0.837492	2.80472	0.298601	0.765244	0.904629	ALDH1A1	ENST00000297785	protein_coding
ENSG00000165097	1248.75	-0.11027	0.182005	-0.605862	0.544606	0.78595	KDM1B	ENST00000546309	protein_coding
ENSG00000165102	1879.95	0.116677	0.160169	0.728467	0.466328	0.741281	HGSNAT	ENST00000379644	protein_coding
ENSG00000165105	93.1011	-1.49399	0.875926	-1.70562	0.0880795	0.329455	RASEF	ENST00000376447	protein_coding
ENSG00000165113	91.6362	-1.76585	0.742827	-2.37721	0.0174443	0.130591	GKAP1	ENST00000376371	protein_coding
ENSG00000165115	117.644	-0.35037	0.18013	-1.94509	0.0517636	0.245799	KIF27	ENST00000297814	protein_coding
ENSG00000165118	1253.3	-0.390795	0.38978	-1.00261	0.316051	0.622599	C9orf64	ENST00000376344	protein_coding
ENSG00000165119	35470.4	-0.158672	0.0744255	-2.13196	0.0330104	0.191674	HNRNPK	ENST00000376281	protein_coding
ENSG00000165121	66.1427	-0.291454	0.424807	-0.686084	0.49266	0.755481	RP11-213G2.3	ENST00000637846	processed_transcript
ENSG00000165124	376.734	-3.37784	0.841065	-4.01615	5.91573e-05	0.00248721	SVEP1	ENST00000374469	protein_coding
ENSG00000165138	2385.85	-0.0849216	0.153302	-0.553949	0.579614	0.806216	ANKS6	ENST00000444472	protein_coding
ENSG00000165140	6.8621	1.3396	1.17413	1.14093	0.253899	0.562449	FBP1	ENST00000375326	protein_coding
ENSG00000165152	397.75	-2.22456	0.468544	-4.74782	2.05622e-06	0.000196281	TMEM246	ENST00000374847	protein_coding
ENSG00000165156	4109.73	-0.116088	0.220265	-0.527038	0.598167	0.815751	ZHX1	ENST00000395571	protein_coding
ENSG00000165169	565.268	0.386053	0.386192	0.99964	0.317485	0.623502	DYNLT3	ENST00000378581	protein_coding
ENSG00000165171	181.2	-0.305696	0.800902	-0.38169	0.702691	0.875234	WBSCR27	ENST00000297873	protein_coding
ENSG00000165175	1640.4	-0.098147	0.34514	-0.284369	0.776128	0.909622	MID1IP1	ENST00000378474	protein_coding
ENSG00000165185	706.247	-0.691286	0.36867	-1.87508	0.0607818	0.270232	KIAA1958	ENST00000337530	protein_coding
ENSG00000165194	22.0877	-2.74996	0.973474	-2.8249	0.00472958	0.0579751	PCDH19	ENST00000420881	protein_coding
ENSG00000165195	672.232	-0.400267	0.135134	-2.96201	0.0030564	0.0432394	PIGA	ENST00000333590	protein_coding
ENSG00000165209	571.249	-1.15014	0.200315	-5.74166	9.3755e-09	2.17347e-06	STRBP	ENST00000530364	processed_transcript
ENSG00000165215	6.26656	0.184127	0.872279	0.211088	0.832819	0.935211	CLDN3	ENST00000395145	protein_coding
ENSG00000165219	4543.04	0.172053	0.0758533	2.26824	0.0233146	0.155651	GAPVD1	ENST00000497580	nonsense_mediated_decay
ENSG00000165233	1332.04	-0.340622	0.174717	-1.94956	0.0512282	0.244504	CARD19	ENST00000375464	protein_coding
ENSG00000165238	4.26225	0.0644376	1.11283	0.0579041	0.953825	0.985093	WNK2	ENST00000448039	protein_coding
ENSG00000165240	469.577	0.394159	0.192413	2.0485	0.0405106	0.215267	ATP7A	ENST00000341514	protein_coding
ENSG00000165244	2448.26	-0.586068	0.217682	-2.69231	0.0070959	0.0751482	ZNF367	ENST00000375256	protein_coding
ENSG00000165246	224.478	-24.4415	4.25986	-5.73763	9.60127e-09	2.17794e-06	NLGN4Y	ENST00000471252	processed_transcript
ENSG00000165259	536.129	-0.142458	0.280553	-0.507777	0.61161	0.824357	HDX	ENST00000297977	protein_coding
ENSG00000165264	1540.76	-0.142752	0.0907538	-1.57295	0.115729	0.3807	NDUFB6	ENST00000379847	protein_coding
ENSG00000165271	8629.46	-0.0356722	0.166313	-0.214488	0.830166	0.933937	NOL6	ENST00000353159	protein_coding
ENSG00000165272	66.648	2.11419	0.444676	4.75445	1.98985e-06	0.000192559	AQP3	ENST00000297991	protein_coding
ENSG00000165275	223.518	0.29918	0.126486	2.36532	0.0180146	0.132795	TRMT10B	ENST00000540616	nonsense_mediated_decay
ENSG00000165280	27417.8	-0.0119239	0.082139	-0.145167	0.884579	0.956781	VCP	ENST00000358901	protein_coding
ENSG00000165282	1475.28	0.331047	0.140843	2.35046	0.0187502	0.1359	PIGO	ENST00000298004	protein_coding
ENSG00000165283	9963.22	-0.176585	0.134489	-1.31301	0.189181	0.487744	STOML2	ENST00000356493	protein_coding
ENSG00000165288	933.734	0.0835959	0.16964	0.492783	0.622166	0.82987	BRWD3	ENST00000373275	protein_coding
ENSG00000165300	21.8336	-1.38629	3.15566	-0.439303	0.660442	0.852191	SLITRK5	ENST00000325089	protein_coding
ENSG00000165304	5697.19	-0.234852	0.0982875	-2.38944	0.016874	0.128094	MELK	ENST00000298048	protein_coding
ENSG00000165312	417.878	2.12265	0.640407	3.31454	0.000917936	0.0192111	OTUD1	ENST00000376495	protein_coding
ENSG00000165322	1146.35	0.188659	0.149908	1.2585	0.208213	0.511332	ARHGAP12	ENST00000311380	protein_coding
ENSG00000165323	1207.32	0.503905	0.895949	0.562426	0.573826	0.802481	FAT3	ENST00000525166	protein_coding
ENSG00000165338	475.927	0.0764271	0.134721	0.567298	0.570512	0.800553	HECTD2	ENST00000631422	protein_coding
ENSG00000165355	931.631	-0.242807	0.138844	-1.74878	0.0803297	0.314424	FBXO33	ENST00000298097	protein_coding
ENSG00000165359	203.112	-0.536532	0.274445	-1.95497	0.0505865	0.242617	INTS6L	ENST00000370752	protein_coding
ENSG00000165379	6.95046	-0.681829	2.5637	-0.265955	0.790274	0.915118	LRFN5	ENST00000298119	protein_coding
ENSG00000165389	1036.28	-0.195683	0.175487	-1.11509	0.264812	0.573832	SPTSSA	ENST00000298130	protein_coding
ENSG00000165392	1246.06	0.235877	0.105604	2.23361	0.025509	0.164468	WRN	ENST00000298139	protein_coding
ENSG00000165406	1647.66	0.265186	0.165931	1.59817	0.110005	0.370121	MARCH8	ENST00000453424	protein_coding
ENSG00000165410	5630.68	-0.0732165	0.113659	-0.644175	0.519462	0.77097	CFL2	ENST00000298159	protein_coding
ENSG00000165416	3254.15	-0.103962	0.0983854	-1.05669	0.290655	0.59722	SUGT1	ENST00000483074	processed_transcript
ENSG00000165417	2416.52	0.0280497	0.120681	0.232428	0.816206	0.926582	GTF2A1	ENST00000553612	protein_coding
ENSG00000165424	3799.28	-0.665413	0.272598	-2.44101	0.0146464	0.117799	ZCCHC24	ENST00000372336	protein_coding
ENSG00000165434	360.254	0.071866	0.362112	0.198463	0.842683	0.939302	PGM2L1	ENST00000298198	protein_coding
ENSG00000165449	8.1593	-3.19022	1.64183	-1.94308	0.0520061	0.246396	SLC16A9	ENST00000395348	protein_coding
ENSG00000165458	8080.84	-0.0311261	0.106469	-0.292349	0.77002	0.906587	INPPL1	ENST00000540973	protein_coding
ENSG00000165462	2.89637	0.728217	1.5263	0.477114	0.633281		PHOX2A	ENST00000546310	protein_coding
ENSG00000165474	14.5485	-1.28514	1.46195	-0.879058	0.37937	0.675545	GJB2	ENST00000382848	protein_coding
ENSG00000165475	166.884	-0.498928	0.438591	-1.13757	0.255301	0.563931	CRYL1	ENST00000298248	protein_coding
ENSG00000165476	3901.56	0.0401266	0.187684	0.213799	0.830704	0.934243	REEP3	ENST00000373758	protein_coding
ENSG00000165478	3.2768	1.37183	1.27661	1.07459	0.282558	0.590363	HEPACAM	ENST00000298251	protein_coding
ENSG00000165480	3253.64	-0.0227696	0.13636	-0.166981	0.867385	0.950218	SKA3	ENST00000400018	protein_coding
ENSG00000165487	2004.02	0.0375439	0.13334	0.281566	0.778276	0.910179	MICU2	ENST00000479790	processed_transcript
ENSG00000165490	1347.54	0.256467	0.156684	1.63684	0.101664	0.355431	DDIAS	ENST00000532277	protein_coding
ENSG00000165494	2506.54	-0.0480872	0.105222	-0.457008	0.647665	0.843846	PCF11	ENST00000298281	protein_coding
ENSG00000165495	19.6479	1.16483	0.925843	1.25813	0.208345	0.511484	PKNOX2	ENST00000530517	processed_transcript
ENSG00000165501	1601.88	-0.0789558	0.0939471	-0.840429	0.400668	0.691675	LRR1	ENST00000298288	protein_coding
ENSG00000165502	4612.4	-0.0810072	0.0566065	-1.43106	0.152414	0.439553	RPL36AL	ENST00000298289	protein_coding
ENSG00000165506	787.59	0.319898	0.150478	2.12588	0.0335132	0.19288	DNAAF2	ENST00000298292	protein_coding
ENSG00000165507	29.1361	-1.50309	0.985657	-1.52496	0.12727	0.398705	C10orf10	ENST00000496638	processed_transcript
ENSG00000165511	95.6527	-0.287971	0.301118	-0.95634	0.338901	0.642771	C10orf25	ENST00000625168	antisense
ENSG00000165512	1756.99	-0.39032	0.245762	-1.5882	0.112241	0.37432	ZNF22	ENST00000298299	protein_coding
ENSG00000165516	1403.98	0.141064	0.117512	1.20042	0.229976	0.536677	KLHDC2	ENST00000298307	protein_coding
ENSG00000165521	13.3231	-0.55627	0.589264	-0.944009	0.345165	0.648095	EML5	ENST00000554922	protein_coding
ENSG00000165525	2034.42	0.0274391	0.106999	0.256442	0.797609	0.917969	NEMF	ENST00000298310	protein_coding
ENSG00000165526	1624.19	-0.0882475	0.107076	-0.824158	0.40985	0.698908	RPUSD4	ENST00000298317	protein_coding
ENSG00000165527	10510.3	-0.130304	0.104837	-1.24293	0.213895	0.519075	ARF6	ENST00000298316	protein_coding
ENSG00000165533	869.398	0.0488397	0.137503	0.355191	0.722446	0.883305	TTC8	ENST00000556077	nonsense_mediated_decay
ENSG00000165555	7.85413	0.543094	0.505487	1.0744	0.282644	0.590363	NOXRED1	ENST00000380835	protein_coding
ENSG00000165568	97.9009	0.0508707	0.698808	0.0727963	0.941968	0.980353	AKR1E2	ENST00000533295	protein_coding
ENSG00000165572	996.045	-0.0907008	0.150279	-0.603547	0.546145	0.786985	KBTBD6	ENST00000379485	protein_coding
ENSG00000165606	34.0236	1.57448	1.18862	1.32463	0.185295	0.482836	DRGX	ENST00000374139	protein_coding
ENSG00000165609	3015.52	-0.0824931	0.0986019	-0.836628	0.402802	0.693274	NUDT5	ENST00000491614	protein_coding
ENSG00000165617	472.148	0.817962	0.816134	1.00224	0.316228	0.622645	DACT1	ENST00000555845	processed_transcript
ENSG00000165626	856.973	-0.0647767	0.306337	-0.211456	0.832532	0.935203	BEND7	ENST00000486542	processed_transcript
ENSG00000165629	6001.14	-0.0398149	0.111209	-0.358018	0.72033	0.882712	ATP5C1	ENST00000356708	protein_coding
ENSG00000165630	520.783	-0.0635399	0.152707	-0.41609	0.677344	0.862123	PRPF18	ENST00000378572	protein_coding
ENSG00000165632	1419.89	-0.0944647	0.128886	-0.732934	0.463599	0.740013	TAF3	ENST00000344293	protein_coding
ENSG00000165633	815.406	-0.506435	0.302877	-1.67208	0.0945085	0.341941	VSTM4	ENST00000332853	protein_coding
ENSG00000165637	6394.23	-0.189238	0.102322	-1.84943	0.0643954	0.278329	VDAC2	ENST00000298468	protein_coding
ENSG00000165644	218.606	0.555959	0.282724	1.96644	0.049248	0.239441	COMTD1	ENST00000372538	protein_coding
ENSG00000165650	3749.25	-0.333506	0.126834	-2.62947	0.0085517	0.0846979	PDZD8	ENST00000334464	protein_coding
ENSG00000165655	1296.84	0.118011	0.330074	0.35753	0.720695	0.882712	ZNF503	ENST00000372524	protein_coding
ENSG00000165660	1759.78	-0.17281	0.0656156	-2.63368	0.00844654	0.0840511	FAM175B	ENST00000298492	protein_coding
ENSG00000165661	3961.76	0.19286	0.209405	0.920988	0.357057	0.658203	QSOX2	ENST00000358701	protein_coding
ENSG00000165669	2142.25	-0.221445	0.0815728	-2.71469	0.00663376	0.0722114	FAM204A	ENST00000369183	protein_coding
ENSG00000165671	6255.98	0.325467	0.112707	2.88771	0.00388057	0.0509107	NSD1	ENST00000512992	retained_intron
ENSG00000165672	6098.32	-0.120095	0.0694947	-1.72812	0.0839674	0.322479	PRDX3	ENST00000298510	protein_coding
ENSG00000165675	565.799	-0.344026	0.173189	-1.98642	0.0469868	0.233506	ENOX2	ENST00000370935	protein_coding
ENSG00000165678	7424.59	-0.126815	0.0461254	-2.74936	0.00597119	0.0673987	GHITM	ENST00000372134	protein_coding
ENSG00000165684	2337.43	-0.0836675	0.205654	-0.406837	0.684128	0.865151	SNAPC4	ENST00000298532	protein_coding
ENSG00000165685	8.09439	1.32923	1.21872	1.09067	0.275418	0.584747	TMEM52B	ENST00000381923	protein_coding
ENSG00000165688	4493.97	0.0331865	0.0835016	0.397436	0.691046	0.868325	PMPCA	ENST00000371717	protein_coding
ENSG00000165689	3500.04	-0.18467	0.15818	-1.16746	0.243024	0.549853	SDCCAG3	ENST00000357365	protein_coding
ENSG00000165695	11.0588	0.287417	0.537266	0.534963	0.592676	0.812832	AK8	ENST00000298545	protein_coding
ENSG00000165698	200.136	-0.295926	0.233957	-1.26487	0.205918	0.508599	SPACA9	ENST00000372136	protein_coding
ENSG00000165699	1941.31	0.109635	0.0588961	1.86149	0.0626747	0.274355	TSC1	ENST00000298552	protein_coding
ENSG00000165704	2412.23	-0.396042	0.103209	-3.8373	0.000124395	0.00435919	HPRT1	ENST00000298556	protein_coding
ENSG00000165714	266.318	0.181719	0.159295	1.14077	0.253965	0.562449	BORCS5	ENST00000542728	protein_coding
ENSG00000165716	54.8743	1.87361	0.670198	2.79561	0.00518019	0.0614631	FAM69B	ENST00000371692	protein_coding
ENSG00000165724	2377.13	0.306636	0.130383	2.35181	0.0186825	0.135578	ZMYND19	ENST00000298585	protein_coding
ENSG00000165730	59.6099	-2.81613	0.929986	-3.02815	0.00246059	0.0374251	STOX1	ENST00000298596	protein_coding
ENSG00000165731	145.286	-1.89889	0.859191	-2.21009	0.0270989	0.169839	RET	ENST00000355710	protein_coding
ENSG00000165732	22907.4	-0.173253	0.142576	-1.21516	0.224305	0.531493	DDX21	ENST00000354185	protein_coding
ENSG00000165733	6347.93	0.0210294	0.0789383	0.266403	0.789929	0.914919	BMS1	ENST00000374518	protein_coding
ENSG00000165752	703.217	-1.36188	0.401119	-3.39521	0.000685769	0.0156231	STK32C	ENST00000462160	processed_transcript
ENSG00000165757	4504.27	0.0380185	0.548361	0.0693311	0.944726	0.981396	KIAA1462	ENST00000375377	protein_coding
ENSG00000165775	2289.7	-0.0370565	0.104996	-0.352934	0.724138	0.884205	FUNDC2	ENST00000475165	processed_transcript
ENSG00000165782	1399.34	0.216133	0.121585	1.77763	0.0754641	0.303255	TMEM55B	ENST00000250489	protein_coding
ENSG00000165792	2138.78	0.0509596	0.0810127	0.629031	0.529328	0.776977	METTL17	ENST00000339374	protein_coding
ENSG00000165795	41.9777	0.229456	0.80322	0.285671	0.77513	0.908873	NDRG2	ENST00000298687	protein_coding
ENSG00000165801	5630.94	-1.1985	0.420044	-2.85328	0.00432706	0.0547264	ARHGEF40	ENST00000298694	protein_coding
ENSG00000165802	3823.83	-0.20988	0.163748	-1.28172	0.19994	0.501241	NSMF	ENST00000339554	protein_coding
ENSG00000165804	2320.96	-0.410909	0.365613	-1.12389	0.261059	0.570343	ZNF219	ENST00000360947	protein_coding
ENSG00000165806	3286.6	-0.168913	0.321088	-0.526065	0.598843	0.816203	CASP7	ENST00000429617	protein_coding
ENSG00000165807	19.861	0.248632	0.384818	0.646103	0.518213	0.770525	PPP1R36	ENST00000298705	protein_coding
ENSG00000165813	806.992	0.253744	0.173562	1.46198	0.143748	0.425069	CCDC186	ENST00000369287	protein_coding
ENSG00000165819	1539.18	0.135426	0.14062	0.963057	0.335519	0.639395	METTL3	ENST00000539760	nonsense_mediated_decay
ENSG00000165821	616.361	0.519146	0.313298	1.65704	0.0975122	0.347428	SALL2	ENST00000614342	protein_coding
ENSG00000165832	1173.69	0.0133806	0.128612	0.104039	0.917138	0.970211	TRUB1	ENST00000298746	protein_coding
ENSG00000165861	1018.23	0.340744	0.139441	2.44364	0.0145399	0.117337	ZFYVE1	ENST00000553891	protein_coding
ENSG00000165863	2.48518	0.397824	1.62498	0.244818	0.806597		C10orf82	ENST00000369210	protein_coding
ENSG00000165868	1058.78	-2.55131	0.319312	-7.99003	1.34903e-15	1.49785e-12	HSPA12A	ENST00000369209	protein_coding
ENSG00000165874	29.2011	-0.512598	0.307431	-1.66736	0.0954426	0.343652	FAM35BP	ENST00000497389	transcribed_unprocessed_pseudogene
ENSG00000165879	92.0102	0.557211	0.359675	1.54921	0.121332	0.390004	FRAT1	ENST00000371021	protein_coding
ENSG00000165886	2260.76	0.17537	0.137612	1.27438	0.202528	0.504193	UBTD1	ENST00000370664	protein_coding
ENSG00000165887	53.7134	1.5331	2.23842	0.684901	0.493407	0.755874	ANKRD2	ENST00000370655	protein_coding
ENSG00000165891	1704.5	0.629361	0.2001	3.14524	0.00165953	0.0293951	E2F7	ENST00000322886	protein_coding
ENSG00000165895	336.649	0.349709	0.239213	1.46191	0.143765	0.425069	ARHGAP42	ENST00000524892	protein_coding
ENSG00000165898	919.46	-0.106123	0.153401	-0.691804	0.489061	0.754183	ISCA2	ENST00000556816	protein_coding
ENSG00000165899	11.5479	-2.91927	1.05887	-2.75696	0.00583406	0.0662765	OTOGL	ENST00000547103	protein_coding
ENSG00000165905	41.4504	-0.584615	0.683315	-0.855558	0.392242	0.685677	LARGE2	ENST00000529052	protein_coding
ENSG00000165912	1601.01	0.0695986	0.166883	0.417049	0.676643	0.861845	PACSIN3	ENST00000298838	protein_coding
ENSG00000165914	1682.11	-0.116867	0.125633	-0.930219	0.352258	0.654427	TTC7B	ENST00000328459	protein_coding
ENSG00000165915	4546.92	-0.153309	0.147474	-1.03956	0.298544	0.60547	SLC39A13	ENST00000533076	protein_coding
ENSG00000165916	13422.6	-0.197948	0.059417	-3.33151	0.000863773	0.0184062	PSMC3	ENST00000602866	protein_coding
ENSG00000165917	9.90902	-3.05681	1.0008	-3.05438	0.00225528	0.0355586	RAPSN	ENST00000298854	protein_coding
ENSG00000165923	33.1708	-0.268425	0.555798	-0.482955	0.629128	0.834151	AGBL2	ENST00000528609	nonsense_mediated_decay
ENSG00000165929	3.47757	-0.0828816	1.0244	-0.0809076	0.935515	0.977447	TC2N	ENST00000435962	protein_coding
ENSG00000165934	4958.91	0.0522025	0.0647467	0.806257	0.420095	0.70695	CPSF2	ENST00000298875	protein_coding
ENSG00000165935	9.70768	-0.257354	0.561811	-0.45808	0.646895	0.843625	SMCO2	ENST00000298876	protein_coding
ENSG00000165943	555.672	0.380924	0.238849	1.59483	0.11075	0.371341	MOAP1	ENST00000298894	protein_coding
ENSG00000165948	417.188	0.359186	0.298561	1.20306	0.228955	0.535717	IFI27L1	ENST00000555523	protein_coding
ENSG00000165949	3896.6	-1.37617	1.40121	-0.982131	0.326035	0.631359	IFI27	ENST00000614204	protein_coding
ENSG00000165959	293.792	0.400876	0.881256	0.454892	0.649187	0.844917	CLMN	ENST00000298912	protein_coding
ENSG00000165983	208.199	-1.65497	0.51354	-3.22266	0.00127006	0.0240729	PTER	ENST00000535784	protein_coding
ENSG00000165995	17.228	-4.59305	1.59926	-2.87199	0.004079	0.052406	CACNB2	ENST00000324631	protein_coding
ENSG00000165996	1104.79	-0.324177	0.197207	-1.64384	0.10021	0.353043	HACD1	ENST00000361271	protein_coding
ENSG00000165997	1595.17	-0.29628	0.215354	-1.37578	0.168889	0.463074	ARL5B	ENST00000377275	protein_coding
ENSG00000166002	187.225	0.448235	0.343551	1.30471	0.191991	0.491422	SMCO4	ENST00000525141	protein_coding
ENSG00000166004	1129.29	-0.43474	0.149378	-2.91034	0.00361037	0.0485613	CEP295	ENST00000325212	protein_coding
ENSG00000166012	3274.68	0.0376737	0.139102	0.270834	0.786518	0.913376	TAF1D	ENST00000323981	nonsense_mediated_decay
ENSG00000166016	1180	-1.41247	0.312012	-4.52698	5.98332e-06	0.000457334	ABTB2	ENST00000435224	protein_coding
ENSG00000166024	896.017	-0.113479	0.0842114	-1.34755	0.177802	0.47316	R3HCC1L	ENST00000298999	protein_coding
ENSG00000166025	6890.05	0.462589	0.12428	3.72216	0.000197524	0.00627555	AMOTL1	ENST00000299004	protein_coding
ENSG00000166033	4356.97	-1.25735	0.442307	-2.84271	0.00447319	0.0557721	HTRA1	ENST00000368984	protein_coding
ENSG00000166035	26.2054	-0.509925	0.597518	-0.853404	0.393435	0.686224	LIPC	ENST00000356113	protein_coding
ENSG00000166037	2263.26	-0.0476289	0.153192	-0.310909	0.75587	0.90003	CEP57	ENST00000537677	protein_coding
ENSG00000166046	49.4809	0.0557393	0.446811	0.124749	0.900722	0.962148	TCP11L2	ENST00000553143	protein_coding
ENSG00000166068	3206.82	-0.558906	0.12757	-4.38119	1.18035e-05	0.000732372	SPRED1	ENST00000299084	protein_coding
ENSG00000166073	9185.17	-0.412202	0.196007	-2.10299	0.0354665	0.199361	GPR176	ENST00000299092	protein_coding
ENSG00000166086	3033.1	-0.292945	0.245985	-1.19091	0.233691	0.539488	JAM3	ENST00000299106	protein_coding
ENSG00000166106	458.114	3.3413	0.677508	4.93175	8.14958e-07	8.86204e-05	ADAMTS15	ENST00000299164	protein_coding
ENSG00000166123	1606.59	0.192662	0.17854	1.0791	0.280543	0.588949	GPT2	ENST00000340124	protein_coding
ENSG00000166126	22.6654	0.214335	0.360116	0.595184	0.551721	0.789472	AMN	ENST00000299155	protein_coding
ENSG00000166128	4112.99	-0.308336	0.307451	-1.00288	0.31592	0.622457	RAB8B	ENST00000321437	protein_coding
ENSG00000166130	4359.51	-0.265557	0.192639	-1.37852	0.168042	0.461987	IKBIP	ENST00000393042	protein_coding
ENSG00000166133	1049.55	0.0528056	0.10418	0.50687	0.612246	0.824668	RPUSD2	ENST00000315616	protein_coding
ENSG00000166135	3500.25	0.00217543	0.0846968	0.0256849	0.979509	0.993655	HIF1AN	ENST00000533589	protein_coding
ENSG00000166136	420.614	-0.119591	0.136062	-0.878945	0.379431	0.675545	NDUFB8	ENST00000464651	retained_intron
ENSG00000166140	1296.99	0.20255	0.120154	1.68575	0.0918442	0.336745	ZFYVE19	ENST00000570108	protein_coding
ENSG00000166145	148.753	0.645034	0.893494	0.721923	0.470342	0.743615	SPINT1	ENST00000562057	protein_coding
ENSG00000166147	34714.8	0.928678	0.302697	3.06801	0.00215487	0.0345144	FBN1	ENST00000316623	protein_coding
ENSG00000166153	37.5287	0.535374	0.26243	2.04007	0.0413437	0.217488	DEPDC4	ENST00000378244	nonsense_mediated_decay
ENSG00000166164	4116.13	-0.0579446	0.092678	-0.625225	0.531824	0.778473	BRD7	ENST00000562383	protein_coding
ENSG00000166165	2345.94	-0.336334	0.813366	-0.413509	0.679234	0.862824	CKB	ENST00000348956	protein_coding
ENSG00000166166	3792.65	-0.126967	0.109622	-1.15822	0.246774	0.553883	TRMT61A	ENST00000389749	protein_coding
ENSG00000166167	947.345	0.34598	0.140916	2.45521	0.01408	0.115218	BTRC	ENST00000370187	protein_coding
ENSG00000166169	1102.28	-0.0253869	0.165659	-0.153248	0.878203	0.95399	POLL	ENST00000463515	processed_transcript
ENSG00000166170	2563.44	-0.0902515	0.089862	-1.00433	0.315217	0.621759	BAG5	ENST00000445922	protein_coding
ENSG00000166171	795.543	-0.21472	0.165121	-1.30038	0.193471	0.49345	DPCD	ENST00000470165	processed_transcript
ENSG00000166173	3432.61	0.425397	0.208684	2.03847	0.0415026	0.218013	LARP6	ENST00000299213	protein_coding
ENSG00000166181	7946.08	-0.145534	0.0745303	-1.95268	0.0508577	0.243317	API5	ENST00000534695	protein_coding
ENSG00000166188	848.005	0.218157	0.170746	1.27767	0.201366	0.50288	ZNF319	ENST00000299237	protein_coding
ENSG00000166189	2244.5	0.243815	0.108113	2.25518	0.0241217	0.158923	HPS6	ENST00000299238	protein_coding
ENSG00000166192	80.9047	0.158539	0.252226	0.628558	0.529639	0.777235	SENP8	ENST00000542035	protein_coding
ENSG00000166197	12721.7	-0.0203245	0.18214	-0.111587	0.911151	0.967565	NOLC1	ENST00000605788	protein_coding
ENSG00000166199	1366.08	0.0504864	0.0804918	0.627224	0.530513	0.77777	ALKBH3	ENST00000532962	nonsense_mediated_decay
ENSG00000166200	5606.18	-0.0102522	0.122026	-0.0840163	0.933043	0.97643	COPS2	ENST00000560240	nonsense_mediated_decay
ENSG00000166206	4.15477	-6.1069	2.40951	-2.53449	0.011261	0.100449	GABRB3	ENST00000311550	protein_coding
ENSG00000166224	2519.23	-0.431319	0.151274	-2.85124	0.00435491	0.0548812	SGPL1	ENST00000486993	processed_transcript
ENSG00000166225	1778.5	0.272728	0.111739	2.44075	0.0146566	0.117834	FRS2	ENST00000547219	protein_coding
ENSG00000166226	15649.9	-0.0909283	0.073262	-1.24114	0.214555	0.519483	CCT2	ENST00000299300	protein_coding
ENSG00000166228	867.77	0.153155	0.234537	0.653012	0.513749	0.768111	PCBD1	ENST00000493961	processed_transcript
ENSG00000166233	3701.39	-0.0159328	0.0627577	-0.253877	0.79959	0.918739	ARIH1	ENST00000379887	protein_coding
ENSG00000166246	37.5395	0.0401196	0.375023	0.106979	0.914806	0.969033	C16orf71	ENST00000299320	protein_coding
ENSG00000166250	10922.8	-0.256412	0.256423	-0.999955	0.317332	0.623435	CLMP	ENST00000448775	protein_coding
ENSG00000166257	9.5669	-0.42233	0.750711	-0.562573	0.573725	0.802466	SCN3B	ENST00000527125	retained_intron
ENSG00000166260	2024.51	-0.0708902	0.124732	-0.56834	0.569804	0.800431	COX11	ENST00000576370	nonsense_mediated_decay
ENSG00000166261	887.467	0.0783813	0.183214	0.427813	0.668787	0.856996	ZNF202	ENST00000336139	protein_coding
ENSG00000166262	41.7421	0.709574	0.292262	2.42787	0.0151879	0.119912	FAM227B	ENST00000559573	processed_transcript
ENSG00000166263	543.363	0.264928	0.163566	1.6197	0.105297	0.361927	STXBP4	ENST00000461444	retained_intron
ENSG00000166266	2288.5	0.114076	0.106154	1.07463	0.282542	0.590363	CUL5	ENST00000393094	protein_coding
ENSG00000166272	3074.47	-0.191537	0.146253	-1.30962	0.190323	0.489282	WBP1L	ENST00000369889	protein_coding
ENSG00000166275	445.396	-0.616164	0.255996	-2.40693	0.0160871	0.124724	BORCS7	ENST00000339834	protein_coding
ENSG00000166278	53.3076	-0.844074	0.662901	-1.2733	0.20291	0.504727	C2	ENST00000469372	protein_coding
ENSG00000166289	818.561	-0.504907	0.257572	-1.96026	0.0499659	0.241319	PLEKHF1	ENST00000436066	protein_coding
ENSG00000166292	30.3477	1.75881	0.442357	3.97599	7.00857e-05	0.00282701	TMEM100	ENST00000424486	protein_coding
ENSG00000166295	1431.11	-0.215783	0.14046	-1.53626	0.124475	0.39429	ANAPC16	ENST00000478193	processed_transcript
ENSG00000166311	2595.78	0.488043	0.145614	3.35162	0.000803396	0.0175996	SMPD1	ENST00000342245	protein_coding
ENSG00000166313	2901.47	0.111415	0.164838	0.675907	0.4991	0.759172	APBB1	ENST00000526240	processed_transcript
ENSG00000166317	17.2929	-0.577824	0.798782	-0.723382	0.469445	0.743054	SYNPO2L	ENST00000372873	protein_coding
ENSG00000166321	72.6114	0.486575	0.295469	1.64679	0.0996013	0.351631	NUDT13	ENST00000488223	processed_transcript
ENSG00000166323	8.45864	-0.0655409	0.52502	-0.124835	0.900654	0.962148	C11orf65	ENST00000525729	protein_coding
ENSG00000166326	7241.93	0.121682	0.0833547	1.45981	0.144342	0.426	TRIM44	ENST00000299413	protein_coding
ENSG00000166333	11257.7	-0.182924	0.10426	-1.7545	0.0793452	0.311881	ILK	ENST00000299421	protein_coding
ENSG00000166337	3337.08	0.116017	0.0805361	1.44056	0.149708	0.435139	TAF10	ENST00000616342	retained_intron
ENSG00000166340	2986.47	0.1254	0.11796	1.06307	0.287751	0.594729	TPP1	ENST00000299427	protein_coding
ENSG00000166341	3509.91	-0.73273	0.524408	-1.39725	0.162338	0.453901	DCHS1	ENST00000299441	protein_coding
ENSG00000166343	39.9073	-0.185587	0.294887	-0.629349	0.52912	0.776912	MSS51	ENST00000487126	nonsense_mediated_decay
ENSG00000166347	1260.85	-0.539395	0.265423	-2.03221	0.0421323	0.219788	CYB5A	ENST00000340533	protein_coding
ENSG00000166348	1260.85	-0.129312	0.135692	-0.952984	0.340598	0.643898	USP54	ENST00000418501	nonsense_mediated_decay
ENSG00000166349	22.1658	-0.0530747	0.889609	-0.0596607	0.952426	0.984346	RAG1	ENST00000529126	processed_transcript
ENSG00000166352	377.238	0.0880623	0.159035	0.553728	0.579765	0.806216	C11orf74	ENST00000334307	protein_coding
ENSG00000166377	604.32	-0.101278	0.181799	-0.557089	0.577467	0.804958	ATP9B	ENST00000588600	protein_coding
ENSG00000166387	60.5609	-0.381577	0.732038	-0.521253	0.60219	0.817649	PPFIBP2	ENST00000526873	protein_coding
ENSG00000166394	587.912	-0.723258	0.591677	-1.22239	0.221562	0.528143	CYB5R2	ENST00000524790	protein_coding
ENSG00000166396	251.217	0.810591	0.800857	1.01215	0.311464	0.617919	SERPINB7	ENST00000425392	protein_coding
ENSG00000166398	1147.06	0.112127	0.172283	0.650828	0.515157	0.769127	KIAA0355	ENST00000299505	protein_coding
ENSG00000166401	2158.21	0.0396904	0.236758	0.167642	0.866865	0.950039	SERPINB8	ENST00000397985	protein_coding
ENSG00000166402	1101.86	-0.20524	0.270106	-0.759849	0.447345	0.727897	TUB	ENST00000534099	protein_coding
ENSG00000166411	3481.35	-0.0301119	0.102257	-0.294471	0.768398	0.905745	IDH3A	ENST00000558605	processed_transcript
ENSG00000166432	5.52672	-0.756576	1.21059	-0.624963	0.531996	0.778601	ZMAT1	ENST00000372782	protein_coding
ENSG00000166435	613.377	-0.913085	0.476821	-1.91494	0.0554997	0.255673	XRRA1	ENST00000530562	nonsense_mediated_decay
ENSG00000166436	233.218	0.91222	0.339517	2.68681	0.00721375	0.0758498	TRIM66	ENST00000402157	protein_coding
ENSG00000166439	2225.64	-0.104945	0.15557	-0.674584	0.49994	0.759523	RNF169	ENST00000299563	protein_coding
ENSG00000166441	16791.9	-0.0663272	0.0906177	-0.731946	0.464202	0.740215	RPL27A	ENST00000314138	protein_coding
ENSG00000166444	2410.67	0.415159	0.264417	1.57009	0.116394	0.381517	ST5	ENST00000526757	protein_coding
ENSG00000166446	240.461	2.25363	0.92606	2.43357	0.0149509	0.119155	CDYL2	ENST00000570137	protein_coding
ENSG00000166448	23.6422	2.68059	0.784244	3.41805	0.000630712	0.0146214	TMEM130	ENST00000416379	protein_coding
ENSG00000166450	179.142	-0.293488	0.754522	-0.388972	0.697297	0.872298	PRTG	ENST00000389286	protein_coding
ENSG00000166451	4433.09	-0.0935796	0.0956248	-0.978612	0.327772	0.632473	CENPN	ENST00000305850	protein_coding
ENSG00000166452	1259.03	0.198197	0.162646	1.21858	0.223004	0.529845	AKIP1	ENST00000299576	protein_coding
ENSG00000166454	3113.81	0.0508848	0.0895971	0.567929	0.570083	0.800431	ATMIN	ENST00000299575	protein_coding
ENSG00000166471	1215.79	-0.35498	0.213619	-1.66174	0.0965642	0.34545	TMEM41B	ENST00000299596	nonsense_mediated_decay
ENSG00000166473	3.44879	0.675666	0.98703	0.684545	0.493631	0.755874	PKD1L2	ENST00000534447	retained_intron
ENSG00000166477	1983.82	0.0908066	0.107359	0.845826	0.39765	0.689517	LEO1	ENST00000299601	protein_coding
ENSG00000166478	1073.03	-0.178566	0.102002	-1.75062	0.0800115	0.313507	ZNF143	ENST00000531943	protein_coding
ENSG00000166479	3538.24	-0.0536641	0.143416	-0.374186	0.708266	0.877708	TMX3	ENST00000299608	protein_coding
ENSG00000166482	615.29	-0.672323	1.10448	-0.608722	0.542709	0.78523	MFAP4	ENST00000497081	protein_coding
ENSG00000166483	2013.69	0.115822	0.115077	1.00647	0.314189	0.620687	WEE1	ENST00000450114	protein_coding
ENSG00000166484	2549.97	0.4994	0.129686	3.85085	0.00011771	0.00417348	MAPK7	ENST00000299612	protein_coding
ENSG00000166492	5.98928	0.565564	0.591624	0.955952	0.339096	0.642771	FAM86GP	ENST00000448322	unprocessed_pseudogene
ENSG00000166503	3895	-0.384157	0.142726	-2.69157	0.00711167	0.0752505	RP11-382A20.3	ENST00000568294	protein_coding
ENSG00000166507	68.7408	0.1601	0.231835	0.690575	0.489833	0.754705	NDST2	ENST00000309979	protein_coding
ENSG00000166508	19614.1	-0.0609559	0.111865	-0.544907	0.585818	0.80967	MCM7	ENST00000489841	retained_intron
ENSG00000166510	14.5451	-0.19797	1.49237	-0.132655	0.894466	0.959165	CCDC68	ENST00000591504	protein_coding
ENSG00000166526	1159.59	0.0653867	0.155293	0.421053	0.673717	0.860074	ZNF3	ENST00000413658	protein_coding
ENSG00000166529	419.85	0.215335	0.144663	1.48852	0.136613	0.413009	ZSCAN21	ENST00000292450	protein_coding
ENSG00000166530	5.82704	-0.786593	0.636491	-1.23583	0.216523	0.521813	HSBP1P2	ENST00000299671	processed_pseudogene
ENSG00000166532	1455.42	-0.219686	0.181311	-1.21165	0.225647	0.532751	RIMKLB	ENST00000538758	retained_intron
ENSG00000166546	121.476	0.889005	0.78405	1.13386	0.256852	0.565393	BEAN1	ENST00000536005	protein_coding
ENSG00000166548	620.496	0.553088	0.206243	2.68172	0.00732441	0.0767193	TK2	ENST00000561905	protein_coding
ENSG00000166557	5415.35	-0.0941902	0.242639	-0.388191	0.697875	0.872592	TMED3	ENST00000299705	protein_coding
ENSG00000166562	1235.94	0.160394	0.199109	0.805555	0.420499	0.707348	SEC11C	ENST00000587834	protein_coding
ENSG00000166575	324.098	0.430888	0.234651	1.83629	0.0663146	0.282849	TMEM135	ENST00000340353	protein_coding
ENSG00000166578	39.7042	-1.3838	0.545916	-2.53481	0.0112507	0.100442	IQCD	ENST00000299732	protein_coding
ENSG00000166579	3840.99	0.46803	0.0833709	5.61383	1.97891e-08	4.17471e-06	NDEL1	ENST00000582812	protein_coding
ENSG00000166582	1511.49	0.924318	0.181406	5.09531	3.4817e-07	4.29531e-05	CENPV	ENST00000472570	retained_intron
ENSG00000166592	435.5	-0.532566	0.541374	-0.983732	0.325248	0.630622	RRAD	ENST00000299759	protein_coding
ENSG00000166595	2604.39	-0.207045	0.0877498	-2.35949	0.0183001	0.134159	FAM96B	ENST00000422424	protein_coding
ENSG00000166598	36096.1	0.00405266	0.135121	0.0299929	0.976073	0.992173	HSP90B1	ENST00000549334	protein_coding
ENSG00000166603	15.6616	2.04281	1.49679	1.3648	0.172317	0.466901	MC4R	ENST00000299766	protein_coding
ENSG00000166619	2538.96	-0.0856566	0.117164	-0.731083	0.464728	0.740253	BLCAP	ENST00000411780	processed_transcript
ENSG00000166664	6.24082	0.281876	1.338	0.210669	0.833145	0.93523	CHRFAM7A	ENST00000299847	protein_coding
ENSG00000166669	28.7449	-5.5222	1.82152	-3.03165	0.00243224	0.0371009	ATF7IP2	ENST00000564797	processed_transcript
ENSG00000166670	6.93797	0.316663	1.36038	0.232775	0.815936	0.926582	MMP10	ENST00000279441	protein_coding
ENSG00000166676	5.57437	0.126427	0.600967	0.210374	0.833376	0.935353	TVP23A	ENST00000572980	processed_transcript
ENSG00000166681	3894.36	0.3823	0.129137	2.96042	0.00307222	0.0433813	BEX3	ENST00000361298	protein_coding
ENSG00000166682	17.82	-0.696849	0.464116	-1.50146	0.133238	0.407271	TMPRSS5	ENST00000536856	protein_coding
ENSG00000166685	1893.27	0.144152	0.0790501	1.82355	0.06822	0.288064	COG1	ENST00000299886	protein_coding
ENSG00000166689	111.523	2.68055	0.747071	3.58808	0.000333116	0.00932047	PLEKHA7	ENST00000636090	protein_coding
ENSG00000166704	211.753	0.273738	0.200495	1.36531	0.172155	0.466753	ZNF606	ENST00000341164	protein_coding
ENSG00000166707	23.7628	0.817367	0.397648	2.0555	0.0398306	0.212777	ZCCHC18	ENST00000423478	processed_transcript
ENSG00000166710	19465.8	-0.302087	0.186083	-1.6234	0.104504	0.360466	B2M	ENST00000558401	protein_coding
ENSG00000166716	4264.96	0.0661263	0.0848662	0.779183	0.435872	0.719158	ZNF592	ENST00000560079	protein_coding
ENSG00000166734	4227.78	-0.06525	0.190899	-0.341803	0.732499	0.888375	CASC4	ENST00000559222	protein_coding
ENSG00000166741	5453.71	-0.109857	0.432753	-0.253857	0.799606	0.918739	NNMT	ENST00000535185	processed_transcript
ENSG00000166747	6695.07	0.0653535	0.075126	0.86992	0.384344	0.679255	AP1G1	ENST00000299980	protein_coding
ENSG00000166750	5130.01	-0.660691	0.511252	-1.2923	0.196253	0.496899	SLFN5	ENST00000299977	protein_coding
ENSG00000166762	55.5312	-0.607035	0.408136	-1.48734	0.136926	0.413443	CATSPER2	ENST00000396879	protein_coding
ENSG00000166770	82.7988	-1.25258	0.78965	-1.58625	0.112683	0.375107	ZNF667-AS1	ENST00000588685	lincRNA
ENSG00000166780	1485.46	-0.852109	0.320908	-2.65531	0.00792364	0.0808311	C16orf45	ENST00000300006	protein_coding
ENSG00000166783	2089.44	0.255662	0.0896177	2.85281	0.00433351	0.0547366	KIAA0430	ENST00000396368	protein_coding
ENSG00000166788	1490.79	-0.049796	0.0941907	-0.528673	0.597032	0.815138	SAAL1	ENST00000532403	processed_transcript
ENSG00000166793	6.64649	1.52732	0.852998	1.79053	0.0733685	0.299262	YPEL4	ENST00000528797	retained_intron
ENSG00000166794	18514.5	0.0651545	0.175149	0.371995	0.709896	0.878502	PPIB	ENST00000300026	protein_coding
ENSG00000166796	8.56758	-2.67547	2.08862	-1.28098	0.200202	0.501528	LDHC	ENST00000541669	protein_coding
ENSG00000166797	1459.36	-0.129544	0.123019	-1.05304	0.292322	0.59928	FAM96A	ENST00000300030	protein_coding
ENSG00000166801	3180.82	-0.0327166	0.31095	-0.105215	0.916205	0.969585	FAM111A	ENST00000528737	protein_coding
ENSG00000166803	777.305	0.020724	0.196698	0.10536	0.91609	0.96954	KIAA0101	ENST00000300035	protein_coding
ENSG00000166813	3271.8	0.278925	0.176844	1.57723	0.114742	0.379106	KIF7	ENST00000394412	protein_coding
ENSG00000166816	7.66291	0.423944	0.808857	0.524127	0.60019	0.816878	LDHD	ENST00000300051	protein_coding
ENSG00000166819	5.96994	1.31195	0.694862	1.88808	0.0590158	0.265006	PLIN1	ENST00000300055	protein_coding
ENSG00000166821	194.856	1.21838	0.27449	4.43872	9.04954e-06	0.000604143	PEX11A	ENST00000557982	processed_transcript
ENSG00000166822	913.136	-0.161238	0.231944	-0.695162	0.486954	0.752677	TMEM170A	ENST00000357613	protein_coding
ENSG00000166823	56.0868	1.67304	0.39341	4.25267	2.11233e-05	0.00112009	MESP1	ENST00000300057	protein_coding
ENSG00000166825	15244.2	0.0352417	0.319735	0.110222	0.912234	0.967593	ANPEP	ENST00000300060	protein_coding
ENSG00000166831	612.982	-0.33036	0.511766	-0.64553	0.518584	0.770747	RBPMS2	ENST00000560606	protein_coding
ENSG00000166833	9298.62	-0.526809	0.213402	-2.46862	0.0135634	0.112692	NAV2	ENST00000360655	protein_coding
ENSG00000166839	138.977	0.0182051	0.304844	0.0597194	0.952379	0.984346	ANKDD1A	ENST00000496480	processed_transcript
ENSG00000166840	15.4202	1.44794	0.465232	3.1123	0.00185639	0.0314557	GLYATL1	ENST00000534674	processed_transcript
ENSG00000166845	951.783	-0.0704457	0.174997	-0.402555	0.687276	0.86631	C18orf54	ENST00000578138	protein_coding
ENSG00000166847	4088.61	0.18369	0.108615	1.69121	0.0907974	0.334888	DCTN5	ENST00000300087	protein_coding
ENSG00000166848	2971.56	0.0260838	0.0883256	0.295315	0.767753	0.905694	TERF2IP	ENST00000300086	protein_coding
ENSG00000166851	14634	0.0281476	0.103433	0.272134	0.785519	0.912969	PLK1	ENST00000562272	retained_intron
ENSG00000166855	2497.51	0.224598	0.0824176	2.72513	0.0064277	0.0709941	CLPX	ENST00000300107	protein_coding
ENSG00000166860	785.176	0.124122	0.15497	0.800941	0.423166	0.709063	ZBTB39	ENST00000300101	protein_coding
ENSG00000166863	21.0319	-0.689056	1.19469	-0.576767	0.564097	0.797012	TAC3	ENST00000357616	nonsense_mediated_decay
ENSG00000166866	4.34183	0.724043	0.933169	0.775897	0.43781	0.720777	MYO1A	ENST00000300119	protein_coding
ENSG00000166881	2707.5	-0.18084	0.164368	-1.10021	0.271239	0.580801	NEMP1	ENST00000379391	protein_coding
ENSG00000166886	3114.43	-0.146284	0.15348	-0.953115	0.340532	0.643831	NAB2	ENST00000300131	protein_coding
ENSG00000166887	2940.99	0.124505	0.0966827	1.28777	0.197827	0.498966	VPS39	ENST00000570062	retained_intron
ENSG00000166888	8216.02	-0.251918	0.186509	-1.3507	0.176792	0.472104	STAT6	ENST00000300134	protein_coding
ENSG00000166889	7290.08	-0.354543	0.14977	-2.36725	0.0179206	0.132464	PATL1	ENST00000300146	protein_coding
ENSG00000166896	215.4	-0.2535	0.136327	-1.8595	0.0629565	0.27475	ATP23	ENST00000551997	processed_transcript
ENSG00000166897	568.003	-0.0159421	0.932258	-0.0171006	0.986356	0.996415	ELFN2	ENST00000402918	protein_coding
ENSG00000166900	1406.27	-0.454963	0.331373	-1.37296	0.169764	0.464145	STX3	ENST00000337979	protein_coding
ENSG00000166902	2080.01	0.00983155	0.0756401	0.129978	0.896584	0.960567	MRPL16	ENST00000300151	protein_coding
ENSG00000166908	1063.16	0.74636	0.265798	2.80799	0.00498512	0.0600949	PIP4K2C	ENST00000422156	protein_coding
ENSG00000166912	1775.97	-0.718344	0.190289	-3.77501	0.000160002	0.00527406	MTMR10	ENST00000435680	protein_coding
ENSG00000166913	16822	-0.215584	0.062137	-3.4695	0.000521422	0.0129786	YWHAB	ENST00000353703	protein_coding
ENSG00000166920	60.4794	-0.177315	1.66051	-0.106784	0.914961	0.969061	C15orf48	ENST00000396650	protein_coding
ENSG00000166922	83.3475	0.674314	0.64785	1.04085	0.297946	0.605233	SCG5	ENST00000300175	protein_coding
ENSG00000166923	67396.9	0.00880258	0.434968	0.0202373	0.983854	0.995651	GREM1	ENST00000622074	protein_coding
ENSG00000166924	68.2755	2.71649	0.402586	6.7476	1.50316e-11	8.51442e-09	NYAP1	ENST00000300179	protein_coding
ENSG00000166925	4342.91	-0.0183023	0.166562	-0.109882	0.912503	0.967593	TSC22D4	ENST00000496728	processed_transcript
ENSG00000166938	1648.8	0.0283784	0.15344	0.184948	0.85327	0.944043	DIS3L	ENST00000319194	protein_coding
ENSG00000166946	1259.35	0.238241	0.148172	1.60786	0.107865	0.366075	CCNDBP1	ENST00000564630	retained_intron
ENSG00000166949	9734.01	-0.449187	0.180047	-2.49484	0.0126016	0.107759	SMAD3	ENST00000559460	protein_coding
ENSG00000166963	5972.18	0.492427	0.313445	1.57102	0.116179	0.381363	MAP1A	ENST00000382031	protein_coding
ENSG00000166965	755.447	-0.0669279	0.198382	-0.337368	0.735839	0.889793	RCCD1	ENST00000394258	protein_coding
ENSG00000166971	533.142	-0.162679	0.183125	-0.888349	0.374353	0.672649	AKTIP	ENST00000394657	protein_coding
ENSG00000166974	2816.48	0.533573	0.28255	1.88842	0.0589694	0.264854	MAPRE2	ENST00000591734	protein_coding
ENSG00000166979	82.3245	-1.61453	0.481168	-3.35543	0.000792407	0.0174495	EVA1C	ENST00000469079	retained_intron
ENSG00000166986	8745.73	0.0986117	0.142595	0.69155	0.48922	0.754319	MARS	ENST00000549133	processed_transcript
ENSG00000166987	2751	0.13721	0.130915	1.04809	0.294599	0.601574	MBD6	ENST00000548887	protein_coding
ENSG00000166997	783.954	0.281844	0.21132	1.33373	0.182293	0.479269	CNPY4	ENST00000262932	protein_coding
ENSG00000167004	23319.9	0.277595	0.144378	1.9227	0.0545179	0.252883	PDIA3	ENST00000300289	protein_coding
ENSG00000167005	8927.02	-0.254246	0.115783	-2.19589	0.0281	0.173579	NUDT21	ENST00000300291	protein_coding
ENSG00000167034	1601.51	-0.374984	0.324116	-1.15695	0.247295	0.554475	NKX3-1	ENST00000380871	protein_coding
ENSG00000167065	319.54	-0.106246	0.199752	-0.531889	0.594803	0.813799	DUSP18	ENST00000430175	nonsense_mediated_decay
ENSG00000167074	623.033	0.0433388	0.322211	0.134505	0.893004	0.958815	TEF	ENST00000406644	protein_coding
ENSG00000167077	16.6089	0.600858	0.829571	0.7243	0.468882	0.742663	MEI1	ENST00000401548	protein_coding
ENSG00000167080	4.25163	2.15311	1.14736	1.87658	0.0605753	0.269598	B4GALNT2	ENST00000504681	protein_coding
ENSG00000167081	1815.77	-1.47597	0.231012	-6.38913	1.66833e-10	6.76829e-08	PBX3	ENST00000342287	protein_coding
ENSG00000167083	25.5568	1.78561	1.00349	1.7794	0.0751741	0.302694	GNGT2	ENST00000503070	protein_coding
ENSG00000167085	11693.7	-0.171314	0.0902662	-1.89787	0.057713	0.261794	PHB	ENST00000300408	protein_coding
ENSG00000167088	4118.54	-0.144687	0.0656879	-2.20264	0.0276203	0.171864	SNRPD1	ENST00000300413	protein_coding
ENSG00000167100	124.152	-0.489218	0.607737	-0.804983	0.420829	0.707565	SAMD14	ENST00000330175	protein_coding
ENSG00000167103	49.8389	0.703389	0.324505	2.16757	0.0301911	0.181271	PIP5KL1	ENST00000388747	protein_coding
ENSG00000167105	13.5976	1.73515	0.554323	3.13021	0.0017468	0.0302843	TMEM92	ENST00000300433	protein_coding
ENSG00000167106	1281.78	0.507923	0.177807	2.85659	0.00428216	0.0543868	FAM102A	ENST00000373095	protein_coding
ENSG00000167107	596.327	0.395103	0.36351	1.08691	0.277077	0.586339	ACSF2	ENST00000510410	nonsense_mediated_decay
ENSG00000167110	5266.8	0.10506	0.137969	0.761479	0.446371	0.727378	GOLGA2	ENST00000421699	protein_coding
ENSG00000167112	3148.13	0.243433	0.100099	2.43193	0.0150188	0.119456	TRUB2	ENST00000372890	protein_coding
ENSG00000167113	2329.71	-0.114102	0.07686	-1.48454	0.137666	0.415063	COQ4	ENST00000300452	protein_coding
ENSG00000167114	2997.28	0.219063	0.187383	1.16906	0.242379	0.549091	SLC27A4	ENST00000372870	protein_coding
ENSG00000167118	3610.39	0.0899113	0.125395	0.717026	0.473358	0.744873	URM1	ENST00000372853	protein_coding
ENSG00000167123	5533.2	0.445203	0.240566	1.85065	0.0642199	0.278049	CERCAM	ENST00000420034	protein_coding
ENSG00000167130	2087.39	0.253502	0.0576229	4.39932	1.0859e-05	0.000700046	DOLPP1	ENST00000372546	protein_coding
ENSG00000167131	10.1716	-0.196809	0.454626	-0.432903	0.665085	0.854655	CCDC103	ENST00000577339	protein_coding
ENSG00000167136	1204.68	-0.0367955	0.215738	-0.170556	0.864573	0.94927	ENDOG	ENST00000372642	protein_coding
ENSG00000167157	5231.99	-0.74795	0.284089	-2.6328	0.00846844	0.0841895	PRRX2	ENST00000372469	protein_coding
ENSG00000167173	2030.78	-0.0188012	0.203317	-0.0924724	0.926323	0.972938	C15orf39	ENST00000563905	protein_coding
ENSG00000167178	3.40362	2.32136	1.55484	1.49299	0.13544	0.411112	ISLR2	ENST00000561975	processed_transcript
ENSG00000167182	2386	-0.0278117	0.0870833	-0.319369	0.749447	0.896887	SP2	ENST00000376741	protein_coding
ENSG00000167186	938.849	-0.184807	0.15403	-1.19981	0.230212	0.536859	COQ7	ENST00000321998	protein_coding
ENSG00000167191	1021.66	0.819631	0.938478	0.873361	0.382466	0.677627	GPRC5B	ENST00000300571	protein_coding
ENSG00000167193	8243.11	0.217079	0.0986654	2.20015	0.0277961	0.172416	CRK	ENST00000398970	protein_coding
ENSG00000167196	1229.39	0.118745	0.131322	0.904222	0.365878	0.664419	FBXO22	ENST00000308275	protein_coding
ENSG00000167202	2486.47	0.34354	0.173393	1.98128	0.0475596	0.2353	TBC1D2B	ENST00000465531	protein_coding
ENSG00000167207	26.8071	-3.02963	1.25931	-2.40578	0.0161379	0.124888	NOD2	ENST00000526417	processed_transcript
ENSG00000167216	46.0404	-1.57769	0.380944	-4.14152	3.45011e-05	0.00165417	KATNAL2	ENST00000592005	protein_coding
ENSG00000167220	206.197	0.265626	0.244661	1.08569	0.277615	0.586829	HDHD2	ENST00000300605	protein_coding
ENSG00000167232	516.032	-0.337478	0.256821	-1.31406	0.188826	0.487147	ZNF91	ENST00000593645	processed_transcript
ENSG00000167244	41.5779	-0.425571	1.17157	-0.363249	0.716419	0.880903	IGF2	ENST00000381395	protein_coding
ENSG00000167257	1009.04	0.338534	0.0936133	3.61631	0.000298838	0.00861241	RNF214	ENST00000534428	protein_coding
ENSG00000167258	9039.85	-0.0848302	0.0824608	-1.02873	0.303605	0.610065	CDK12	ENST00000584632	protein_coding
ENSG00000167264	778.289	0.308861	0.105393	2.93057	0.00338341	0.0463483	DUS2	ENST00000571081	protein_coding
ENSG00000167272	1038.58	0.0736829	0.105579	0.697896	0.485242	0.7522	POP5	ENST00000341039	protein_coding
ENSG00000167280	721.009	-0.0709353	0.172238	-0.411844	0.680454	0.863139	ENGASE	ENST00000578419	nonsense_mediated_decay
ENSG00000167281	6.04815	1.57413	1.60952	0.97801	0.328069	0.632686	RBFOX3	ENST00000583458	protein_coding
ENSG00000167283	3958.7	-0.10198	0.0886636	-1.15019	0.250064	0.557923	ATP5L	ENST00000300688	protein_coding
ENSG00000167291	3094.7	0.129673	0.195435	0.663507	0.507006	0.763549	TBC1D16	ENST00000310924	protein_coding
ENSG00000167302	1063.25	0.00933936	0.113766	0.0820924	0.934573	0.976939	TEPSIN	ENST00000573295	retained_intron
ENSG00000167306	11.3146	1.35899	1.13939	1.19274	0.232973	0.539057	MYO5B	ENST00000285039	protein_coding
ENSG00000167311	6.5598	1.09211	0.819518	1.33262	0.182657	0.479601	ART5	ENST00000397068	protein_coding
ENSG00000167315	1460.36	0.535236	0.121788	4.39481	1.10872e-05	0.000708309	ACAA2	ENST00000285093	protein_coding
ENSG00000167323	2343.82	0.0572516	0.118506	0.483113	0.629016	0.834151	STIM1	ENST00000525403	protein_coding
ENSG00000167325	12524.9	-0.00323742	0.102671	-0.0315318	0.974845	0.991844	RRM1	ENST00000532710	processed_transcript
ENSG00000167332	1.28021	2.68915	3.27376	0.821425	0.411404		OR51E2	ENST00000396950	protein_coding
ENSG00000167333	626.806	0.528998	0.173126	3.05557	0.00224634	0.0354706	TRIM68	ENST00000300747	protein_coding
ENSG00000167363	91.4053	0.747318	0.378611	1.97384	0.0483997	0.236955	FN3K	ENST00000300784	protein_coding
ENSG00000167371	96.2352	0.316294	0.406206	0.778654	0.436184	0.719503	PRRT2	ENST00000637425	processed_transcript
ENSG00000167377	55.614	0.00541773	0.222341	0.0243667	0.98056	0.994162	ZNF23	ENST00000576258	retained_intron
ENSG00000167378	1738.05	0.241291	0.189495	1.27333	0.2029	0.504727	IRGQ	ENST00000596409	retained_intron
ENSG00000167380	374.412	0.335266	0.136652	2.45342	0.0141504	0.11557	ZNF226	ENST00000590578	protein_coding
ENSG00000167384	483.395	0.285763	0.142465	2.00585	0.0448725	0.227619	ZNF180	ENST00000221327	protein_coding
ENSG00000167393	1388.87	0.166966	0.16053	1.04009	0.298297	0.605233	PPP2R3B	ENST00000390665	protein_coding
ENSG00000167394	1870.99	0.342493	0.134867	2.53948	0.0111016	0.0995324	ZNF668	ENST00000426488	protein_coding
ENSG00000167395	2474.82	0.258723	0.107748	2.40118	0.0163421	0.125937	ZNF646	ENST00000300850	protein_coding
ENSG00000167397	970.098	0.143018	0.211992	0.674639	0.499905	0.759523	VKORC1	ENST00000300851	protein_coding
ENSG00000167434	2.52011	-1.332	2.03228	-0.655422	0.512196		CA4	ENST00000300900	protein_coding
ENSG00000167447	1343.4	0.128646	0.0812681	1.58299	0.113424	0.376581	SMG8	ENST00000543872	protein_coding
ENSG00000167460	57219.8	-0.106965	0.176082	-0.607472	0.543538	0.785482	TPM4	ENST00000589897	protein_coding
ENSG00000167461	7212.99	0.0542667	0.0719238	0.754503	0.450547	0.730347	RAB8A	ENST00000300935	protein_coding
ENSG00000167468	6970.19	-0.183724	0.143981	-1.27603	0.201946	0.503436	GPX4	ENST00000354171	protein_coding
ENSG00000167470	3743.63	0.238618	0.172295	1.38494	0.166072	0.458917	MIDN	ENST00000586757	protein_coding
ENSG00000167476	138.936	0.106195	0.223426	0.475302	0.634572	0.837154	JSRP1	ENST00000300961	protein_coding
ENSG00000167483	6.11964	-0.877226	0.656205	-1.33682	0.181283	0.477864	FAM129C	ENST00000595684	protein_coding
ENSG00000167487	625.541	0.538241	0.211521	2.54462	0.0109397	0.0988899	KLHL26	ENST00000300976	protein_coding
ENSG00000167491	13781.1	-0.0861286	0.143237	-0.6013	0.54764	0.788012	GATAD2A	ENST00000494516	protein_coding
ENSG00000167508	1854.84	-0.227696	0.179992	-1.26503	0.20586	0.508599	MVD	ENST00000565149	retained_intron
ENSG00000167513	5042.42	-0.154652	0.125978	-1.22761	0.219592	0.526183	CDT1	ENST00000301019	protein_coding
ENSG00000167515	2043.93	-0.0543497	0.115028	-0.47249	0.636577	0.838262	TRAPPC2L	ENST00000564365	protein_coding
ENSG00000167522	14069.2	-0.0830298	0.0697114	-1.19105	0.233634	0.539488	ANKRD11	ENST00000378330	protein_coding
ENSG00000167523	1107.86	0.0160218	0.116785	0.137191	0.89088	0.958474	SPATA33	ENST00000301031	protein_coding
ENSG00000167524	170.221	-0.00339265	0.259434	-0.0130771	0.989566	0.997288	SGK494	ENST00000579457	retained_intron
ENSG00000167525	60.2746	0.303422	0.30295	1.00156	0.316558	0.622778	PROCA1	ENST00000301039	protein_coding
ENSG00000167526	30614.1	-0.147671	0.106821	-1.38242	0.166843	0.459925	RPL13	ENST00000311528	protein_coding
ENSG00000167528	312.987	0.427244	0.201484	2.12049	0.0339647	0.194389	ZNF641	ENST00000544117	protein_coding
ENSG00000167535	1488.69	0.446666	0.168217	2.6553	0.00792372	0.0808311	CACNB3	ENST00000547693	retained_intron
ENSG00000167536	423.224	0.640789	0.242932	2.63773	0.00834639	0.083578	DHRS13	ENST00000378895	protein_coding
ENSG00000167543	1848.88	-0.313895	0.202869	-1.54728	0.121796	0.390671	TP53I13	ENST00000578073	processed_transcript
ENSG00000167548	10829.6	-0.0797495	0.135028	-0.590615	0.554778	0.791212	KMT2D	ENST00000301067	protein_coding
ENSG00000167549	167.269	0.196333	0.421223	0.466102	0.641142	0.840827	CORO6	ENST00000469090	retained_intron
ENSG00000167550	291.508	-0.259285	0.398489	-0.650672	0.515258	0.769159	RHEBL1	ENST00000301068	protein_coding
ENSG00000167552	7293.76	-0.259203	0.31119	-0.832939	0.404879	0.695038	TUBA1A	ENST00000301071	protein_coding
ENSG00000167553	29098.2	-0.214087	0.0969341	-2.20859	0.0272034	0.170094	TUBA1C	ENST00000549554	processed_transcript
ENSG00000167554	11.8636	-1.00921	0.813542	-1.24052	0.214783	0.519677	ZNF610	ENST00000321287	protein_coding
ENSG00000167555	198.751	-0.27118	0.246323	-1.10091	0.270936	0.580367	ZNF528	ENST00000391788	protein_coding
ENSG00000167562	278.103	-0.291442	0.149053	-1.95529	0.0505491	0.242525	ZNF701	ENST00000478039	processed_transcript
ENSG00000167565	1403.37	-0.329562	0.117722	-2.79948	0.00511842	0.0610737	SERTAD3	ENST00000392028	protein_coding
ENSG00000167566	2583.5	0.506191	0.1648	3.07155	0.00212949	0.0343192	NCKAP5L	ENST00000433948	protein_coding
ENSG00000167578	91.6998	-0.291834	0.198116	-1.47305	0.140738	0.419887	RAB4B	ENST00000594800	protein_coding
ENSG00000167588	7.00381	1.52698	0.578208	2.64088	0.00826913	0.0832278	GPD1	ENST00000301149	protein_coding
ENSG00000167595	1477.08	0.115785	0.164653	0.703207	0.481927	0.749926	PROSER3	ENST00000444637	protein_coding
ENSG00000167600	92.2172	1.43488	0.485974	2.95258	0.00315131	0.0441728	CYP2S1	ENST00000310054	protein_coding
ENSG00000167601	58882.4	-0.230689	0.202452	-1.13948	0.254505	0.563205	AXL	ENST00000301178	protein_coding
ENSG00000167604	423.221	-0.328798	0.288224	-1.14077	0.253964	0.562449	NFKBID	ENST00000590828	nonsense_mediated_decay
ENSG00000167608	10.6002	0.259828	0.604586	0.429763	0.667368	0.856074	TMC4	ENST00000611183	retained_intron
ENSG00000167615	4851.59	0.220095	0.225235	0.977181	0.32848	0.633072	LENG8	ENST00000326764	protein_coding
ENSG00000167617	303.346	0.360126	0.647189	0.556447	0.577905	0.805197	CDC42EP5	ENST00000301200	protein_coding
ENSG00000167619	56.1931	-0.482495	0.404646	-1.19239	0.23311	0.539183	TMEM145	ENST00000595775	retained_intron
ENSG00000167625	1467.42	-0.0124718	0.157661	-0.0791052	0.936949	0.97807	ZNF526	ENST00000301215	protein_coding
ENSG00000167632	453.005	0.00321107	0.295285	0.0108745	0.991324	0.997803	TRAPPC9	ENST00000389328	protein_coding
ENSG00000167635	3499.52	0.102959	0.191362	0.538032	0.590555	0.811782	ZNF146	ENST00000591063	processed_transcript
ENSG00000167637	370.642	0.300381	0.175672	1.7099	0.087285	0.327995	ZNF283	ENST00000618787	protein_coding
ENSG00000167641	88.6718	1.58967	0.764951	2.07813	0.0376971	0.206612	PPP1R14A	ENST00000587515	protein_coding
ENSG00000167642	35.3742	2.4735	0.882323	2.80339	0.0050568	0.0605438	SPINT2	ENST00000590510	protein_coding
ENSG00000167645	3275.09	-0.0909824	0.148168	-0.614047	0.539184	0.783347	YIF1B	ENST00000592694	protein_coding
ENSG00000167646	26.0633	0.103066	0.701696	0.146881	0.883226	0.956299	DNAAF3	ENST00000533527	retained_intron
ENSG00000167653	148.224	-2.39957	0.540243	-4.44164	8.9274e-06	0.000597881	PSCA	ENST00000505305	processed_transcript
ENSG00000167654	5.48632	-1.71004	1.28902	-1.32662	0.184635	0.482079	ATCAY	ENST00000598136	protein_coding
ENSG00000167657	6425.38	-0.131234	0.188656	-0.695626	0.486663	0.752624	DAPK3	ENST00000545797	protein_coding
ENSG00000167658	110148	0.0604391	0.107062	0.564524	0.572398	0.801577	EEF2	ENST00000600794	protein_coding
ENSG00000167670	6263.85	0.152897	0.207596	0.736514	0.461418	0.738492	CHAF1A	ENST00000301280	protein_coding
ENSG00000167671	6792.76	0.174216	0.216917	0.803146	0.42189	0.70822	UBXN6	ENST00000591919	protein_coding
ENSG00000167674	7416.88	0.0506585	0.0703786	0.7198	0.471648	0.743867	CTB-50L17.10	ENST00000616600	protein_coding
ENSG00000167676	10.3028	2.27153	0.826095	2.74972	0.00596469	0.0673702	PLIN4	ENST00000633942	protein_coding
ENSG00000167680	553.844	0.396849	0.990918	0.400486	0.688798	0.866952	SEMA6B	ENST00000586582	protein_coding
ENSG00000167685	1696.45	0.220728	0.121246	1.82049	0.0686837	0.289306	ZNF444	ENST00000587467	protein_coding
ENSG00000167693	4734.86	0.715182	0.385386	1.85575	0.0634888	0.276109	NXN	ENST00000575801	protein_coding
ENSG00000167695	3409.8	0.123868	0.385231	0.321543	0.747799	0.896034	FAM57A	ENST00000574327	nonsense_mediated_decay
ENSG00000167699	3056.4	0.296814	0.0950734	3.12195	0.00179659	0.0308137	GLOD4	ENST00000575800	processed_transcript
ENSG00000167700	345.406	0.0694417	0.292414	0.237477	0.812287	0.92517	MFSD3	ENST00000301327	protein_coding
ENSG00000167701	5.32021	0.194864	0.653471	0.298199	0.765552	0.904868	GPT	ENST00000528431	protein_coding
ENSG00000167702	355.935	0.295125	0.260288	1.13384	0.256861	0.565393	KIFC2	ENST00000301332	protein_coding
ENSG00000167703	726.719	-0.334058	0.44606	-0.748907	0.453913	0.732623	SLC43A2	ENST00000301335	protein_coding
ENSG00000167705	346.054	0.65133	0.357373	1.82255	0.0683717	0.288474	RILP	ENST00000574810	protein_coding
ENSG00000167716	2553.82	0.889944	0.211415	4.20947	2.55966e-05	0.00132026	WDR81	ENST00000455636	protein_coding
ENSG00000167720	1025.02	0.34665	0.40995	0.84559	0.397781	0.689523	SRR	ENST00000572709	protein_coding
ENSG00000167721	9995.71	0.402293	0.109187	3.68442	0.000229223	0.00698799	TSR1	ENST00000301364	protein_coding
ENSG00000167723	32.989	-0.430448	0.524236	-0.821096	0.411592	0.700798	TRPV3	ENST00000381913	nonsense_mediated_decay
ENSG00000167733	161.888	0.394042	0.270403	1.45724	0.14505	0.427014	HSD11B1L	ENST00000581893	protein_coding
ENSG00000167740	484.455	0.679684	0.321513	2.11401	0.0345142	0.196362	CYB5D2	ENST00000577075	protein_coding
ENSG00000167741	1.07686	1.87285	2.43177	0.77016	0.441205		GGT6	ENST00000301395	protein_coding
ENSG00000167747	6775.55	0.0197601	0.159556	0.123845	0.901438	0.962483	C19orf48	ENST00000598463	protein_coding
ENSG00000167748	4.21653	2.39656	0.896251	2.67398	0.00749566	0.0777044	KLK1	ENST00000593859	retained_intron
ENSG00000167766	666.425	0.352803	0.16787	2.10164	0.0355845	0.199742	ZNF83	ENST00000600714	protein_coding
ENSG00000167767	429.727	0.155667	0.490489	0.317372	0.750961	0.89758	KRT80	ENST00000313234	protein_coding
ENSG00000167770	5332.34	-0.0203272	0.0685735	-0.296429	0.766903	0.905399	OTUB1	ENST00000301453	retained_intron
ENSG00000167771	107.522	-1.09812	0.541603	-2.02753	0.0426083	0.221203	RCOR2	ENST00000301459	protein_coding
ENSG00000167772	593.17	2.0328	0.657496	3.09173	0.00198993	0.0329117	ANGPTL4	ENST00000601886	protein_coding
ENSG00000167775	4608.7	0.19968	0.183665	1.0872	0.27695	0.586188	CD320	ENST00000596002	nonsense_mediated_decay
ENSG00000167778	2148.89	-0.123414	0.181911	-0.678429	0.4975	0.758239	SPRYD3	ENST00000301463	protein_coding
ENSG00000167779	6906.68	0.0670582	0.436939	0.153473	0.878026	0.95399	IGFBP6	ENST00000548547	protein_coding
ENSG00000167780	17.0896	0.686319	0.568355	1.20755	0.227219	0.534579	SOAT2	ENST00000551896	protein_coding
ENSG00000167785	474.289	-0.422877	0.135003	-3.13236	0.00173406	0.0302182	ZNF558	ENST00000601372	protein_coding
ENSG00000167792	6327.8	0.0174794	0.115546	0.151277	0.879757	0.954629	NDUFV1	ENST00000322776	protein_coding
ENSG00000167797	2007.72	0.084026	0.116877	0.718926	0.472187	0.744317	CDK2AP2	ENST00000301488	protein_coding
ENSG00000167799	132.728	-0.392264	0.330134	-1.1882	0.234756	0.54061	NUDT8	ENST00000301490	protein_coding
ENSG00000167807	5.60885	-0.554807	1.02571	-0.540902	0.588575	0.810905	CTD-2369P2.10	ENST00000452032	nonsense_mediated_decay
ENSG00000167815	5516.62	0.0550114	0.161956	0.33967	0.734105	0.889091	PRDX2	ENST00000334482	protein_coding
ENSG00000167840	348.369	1.04643	0.194872	5.36984	7.88055e-08	1.30904e-05	ZNF232	ENST00000575898	protein_coding
ENSG00000167842	1227.09	0.765759	0.232467	3.29406	0.000987528	0.0201479	MIS12	ENST00000576988	protein_coding
ENSG00000167861	12.6715	0.742982	1.03963	0.714658	0.47482	0.7459	HID1	ENST00000532395	retained_intron
ENSG00000167862	2063.74	-0.0472293	0.0875427	-0.5395	0.589542	0.811293	MRPL58	ENST00000584208	protein_coding
ENSG00000167863	2600.9	-0.136078	0.120596	-1.12838	0.259159	0.5682	ATP5H	ENST00000580649	retained_intron
ENSG00000167874	12.6529	0.250905	0.605384	0.414456	0.67854	0.862417	TMEM88	ENST00000301599	protein_coding
ENSG00000167881	6338.98	0.0579671	0.0487875	1.18815	0.234773	0.54061	SRP68	ENST00000307877	protein_coding
ENSG00000167889	138.416	-0.845414	0.642835	-1.31513	0.188465	0.486601	MGAT5B	ENST00000301618	protein_coding
ENSG00000167900	11447.6	0.113538	0.15854	0.716143	0.473903	0.745259	TK1	ENST00000301634	protein_coding
ENSG00000167904	358.584	-0.0579984	0.145132	-0.399626	0.689432	0.867324	TMEM68	ENST00000522470	nonsense_mediated_decay
ENSG00000167912	120.824	-0.750664	0.437338	-1.71644	0.0860822	0.325914	RP11-25K19.1	ENST00000523683	antisense
ENSG00000167914	7.05316	-3.2395	1.58352	-2.04576	0.04078	0.215823	GSDMA	ENST00000635792	protein_coding
ENSG00000167920	335.654	-0.363873	0.145635	-2.49852	0.0124713	0.10722	TMEM99	ENST00000436612	protein_coding
ENSG00000167925	705.565	0.187514	0.294893	0.635871	0.524861	0.774324	GHDC	ENST00000593209	protein_coding
ENSG00000167930	1581.65	0.682435	0.166647	4.09508	4.22014e-05	0.00192202	FAM234A	ENST00000399932	protein_coding
ENSG00000167962	6504.34	0.0412999	0.144176	0.286455	0.77453	0.908604	ZNF598	ENST00000562988	retained_intron
ENSG00000167964	9.99832	1.88107	0.670525	2.80536	0.00502598	0.0604149	RAB26	ENST00000565592	nonsense_mediated_decay
ENSG00000167965	3642.67	0.186898	0.0954157	1.95877	0.0501394	0.241796	MLST8	ENST00000562043	processed_transcript
ENSG00000167967	2717.48	0.110492	0.112911	0.978579	0.327788	0.632473	E4F1	ENST00000301727	protein_coding
ENSG00000167968	63.5317	0.248741	0.294429	0.844825	0.398209	0.689827	DNASE1L2	ENST00000564065	protein_coding
ENSG00000167969	2058.35	-0.00686862	0.229369	-0.0299457	0.97611	0.992173	ECI1	ENST00000301729	protein_coding
ENSG00000167971	51.9241	0.598194	0.312153	1.91635	0.0553207	0.255203	CASKIN1	ENST00000343516	protein_coding
ENSG00000167972	551.995	-0.228058	0.751738	-0.303375	0.761604	0.902717	ABCA3	ENST00000301732	protein_coding
ENSG00000167977	4298.76	0.0991522	0.105305	0.941575	0.34641	0.649647	KCTD5	ENST00000301738	protein_coding
ENSG00000167978	38470.4	0.124344	0.137436	0.904739	0.365604	0.664201	SRRM2	ENST00000301740	protein_coding
ENSG00000167981	225.495	0.378149	0.131745	2.87032	0.00410057	0.0526189	ZNF597	ENST00000301744	protein_coding
ENSG00000167985	292.541	-0.0617082	0.123471	-0.499777	0.617232	0.828052	SDHAF2	ENST00000542794	nonsense_mediated_decay
ENSG00000167986	18771	0.0226206	0.0726931	0.311179	0.755665	0.899887	DDB1	ENST00000301764	protein_coding
ENSG00000167987	1984.18	-0.331865	0.119179	-2.78459	0.00535948	0.062953	VPS37C	ENST00000301765	protein_coding
ENSG00000167992	63.0175	-0.400118	0.551888	-0.724998	0.468453	0.742476	VWCE	ENST00000301770	nonsense_mediated_decay
ENSG00000167994	1043.47	-0.463074	0.422905	-1.09499	0.273523	0.583206	RAB3IL1	ENST00000394836	protein_coding
ENSG00000167995	361.912	-0.377717	0.233535	-1.61739	0.105794	0.362724	BEST1	ENST00000378043	protein_coding
ENSG00000167996	31102.3	-0.303357	0.151741	-1.99917	0.0455895	0.229536	FTH1	ENST00000529191	protein_coding
ENSG00000168000	146.418	0.337721	0.155291	2.17477	0.0296474	0.179546	BSCL2	ENST00000449636	protein_coding
ENSG00000168002	1963.11	0.354845	0.0908923	3.90401	9.46106e-05	0.00353258	POLR2G	ENST00000301788	protein_coding
ENSG00000168003	8673.9	0.276506	0.189312	1.46058	0.14413	0.425607	SLC3A2	ENST00000377890	protein_coding
ENSG00000168005	3865.27	-0.222531	0.0924876	-2.40607	0.0161253	0.124837	C11orf84	ENST00000294244	protein_coding
ENSG00000168010	325.175	-0.304033	0.33461	-0.908619	0.363551	0.662838	ATG16L2	ENST00000321297	protein_coding
ENSG00000168014	2153.57	0.0170601	0.13752	0.124056	0.901271	0.962402	C2CD3	ENST00000442398	nonsense_mediated_decay
ENSG00000168016	1149.2	-0.282707	0.865751	-0.326545	0.744012	0.893729	TRANK1	ENST00000429976	protein_coding
ENSG00000168026	83.6745	-0.892579	0.22677	-3.93606	8.28305e-05	0.00318867	TTC21A	ENST00000431162	protein_coding
ENSG00000168028	27299.3	-0.138978	0.118768	-1.17017	0.241932	0.548526	RPSA	ENST00000301821	protein_coding
ENSG00000168036	18012.5	-0.0830996	0.0646323	-1.28573	0.198538	0.499506	CTNNB1	ENST00000426215	protein_coding
ENSG00000168038	229.946	-0.212371	0.269384	-0.788358	0.430488	0.714746	ULK4	ENST00000489118	processed_transcript
ENSG00000168040	2653.1	-0.00953127	0.0576946	-0.165202	0.868785	0.950912	FADD	ENST00000301838	protein_coding
ENSG00000168056	3104.22	0.958668	0.34656	2.76624	0.0056707	0.0653711	LTBP3	ENST00000322147	protein_coding
ENSG00000168060	110.724	0.517311	0.795532	0.650271	0.515517	0.769265	NAALADL1	ENST00000533753	protein_coding
ENSG00000168061	1986.56	-0.019025	0.141355	-0.13459	0.892936	0.958815	SAC3D1	ENST00000531072	protein_coding
ENSG00000168062	1040.04	0.123018	1.09978	0.111857	0.910937	0.967388	BATF2	ENST00000301887	protein_coding
ENSG00000168066	19955.2	-0.12118	0.109413	-1.10755	0.268057	0.577179	SF1	ENST00000377387	protein_coding
ENSG00000168067	838.395	0.321947	0.150838	2.13438	0.0328115	0.191108	MAP4K2	ENST00000294066	protein_coding
ENSG00000168071	24.8246	1.64005	0.42146	3.89135	9.9686e-05	0.00365735	CCDC88B	ENST00000463837	processed_transcript
ENSG00000168077	5865.1	-0.27556	0.359968	-0.765513	0.443966	0.725638	SCARA3	ENST00000337221	protein_coding
ENSG00000168078	3129.61	-0.648869	0.115846	-5.60115	2.12934e-08	4.40398e-06	PBK	ENST00000301905	protein_coding
ENSG00000168079	2.91086	-2.00072	2.42061	-0.826538	0.408499		SCARA5	ENST00000354914	protein_coding
ENSG00000168090	7609.1	-0.122156	0.0989513	-1.23451	0.217015	0.522349	COPS6	ENST00000303904	protein_coding
ENSG00000168092	6481.95	-0.170114	0.0640429	-2.65625	0.00790161	0.0808009	PAFAH1B2	ENST00000527958	protein_coding
ENSG00000168096	1046.22	0.141855	0.132534	1.07033	0.284471	0.591839	ANKS3	ENST00000591185	retained_intron
ENSG00000168101	1210.34	0.318272	0.129078	2.46574	0.0136732	0.112996	NUDT16L1	ENST00000304301	protein_coding
ENSG00000168116	739.281	-0.00610718	0.183155	-0.0333443	0.9734	0.991247	KIAA1586	ENST00000370733	protein_coding
ENSG00000168118	1084.45	-0.3898	0.185957	-2.09619	0.0360657	0.201406	RAB4A	ENST00000481981	retained_intron
ENSG00000168126	5.43894	0.0128687	0.978074	0.0131572	0.989502	0.997288	OR2W6P	ENST00000439689	unprocessed_pseudogene
ENSG00000168135	2.41785	-1.55783	1.73235	-0.899254	0.368517		KCNJ4	ENST00000303592	protein_coding
ENSG00000168137	7008.76	0.0989195	0.0993837	0.995329	0.319576	0.625514	SETD5	ENST00000431285	nonsense_mediated_decay
ENSG00000168140	14623.4	0.883294	0.259774	3.40025	0.000673252	0.0154045	VASN	ENST00000304735	protein_coding
ENSG00000168143	4.45603	-1.9486	1.6078	-1.21196	0.225527	0.532597	FAM83B	ENST00000306858	protein_coding
ENSG00000168152	88.4545	0.10083	0.241574	0.417387	0.676395	0.861845	THAP9	ENST00000514440	nonsense_mediated_decay
ENSG00000168159	5052.93	0.310145	0.115901	2.67595	0.00745169	0.0774007	RNF187	ENST00000305943	protein_coding
ENSG00000168172	3302.53	-0.079126	0.234394	-0.337577	0.735682	0.889793	HOOK3	ENST00000307602	protein_coding
ENSG00000168175	6491.89	-0.0705329	0.0702932	-1.00341	0.315663	0.6223	MAPK1IP1L	ENST00000395468	protein_coding
ENSG00000168209	1717.09	-0.144608	0.682736	-0.211806	0.832258	0.935156	DDIT4	ENST00000307365	protein_coding
ENSG00000168214	5733.66	-0.433262	0.128053	-3.38347	0.000715771	0.0161669	RBPJ	ENST00000512351	protein_coding
ENSG00000168216	398.381	-0.147321	0.176693	-0.833772	0.40441	0.694588	LMBRD1	ENST00000370577	protein_coding
ENSG00000168228	666.759	0.0856302	0.133099	0.643355	0.519994	0.771163	ZCCHC4	ENST00000505451	processed_transcript
ENSG00000168234	1067.72	-0.512163	0.229983	-2.22696	0.0259497	0.165777	TTC39C	ENST00000304621	protein_coding
ENSG00000168237	595.168	-0.141983	0.123062	-1.15376	0.2486	0.555853	GLYCTK	ENST00000461183	protein_coding
ENSG00000168243	109.292	-0.9697	0.638091	-1.51969	0.128589	0.400696	GNG4	ENST00000366597	protein_coding
ENSG00000168246	2246.2	0.00148271	0.142324	0.0104178	0.991688	0.997906	UBTD2	ENST00000393792	protein_coding
ENSG00000168255	233.506	-0.138544	0.455205	-0.304355	0.760857	0.902353	POLR2J3	ENST00000464525	nonsense_mediated_decay
ENSG00000168256	3027.75	0.225173	0.114921	1.95936	0.0500703	0.241712	NKIRAS2	ENST00000585955	protein_coding
ENSG00000168259	5658.53	0.00489917	0.0690573	0.0709437	0.943443	0.981065	DNAJC7	ENST00000457167	protein_coding
ENSG00000168264	5155.75	-0.587281	0.236939	-2.47861	0.0131894	0.110762	IRF2BP2	ENST00000366610	protein_coding
ENSG00000168268	7915.76	-0.106302	0.246531	-0.431189	0.666331	0.85544	NT5DC2	ENST00000463947	protein_coding
ENSG00000168273	556.891	-0.0618514	0.153502	-0.402936	0.686995	0.866279	SMIM4	ENST00000491607	processed_transcript
ENSG00000168275	890.186	-0.0943146	0.101304	-0.931001	0.351853	0.654372	COA6	ENST00000366615	protein_coding
ENSG00000168280	191.825	-0.622696	0.91127	-0.683328	0.4944	0.75606	KIF5C	ENST00000435030	protein_coding
ENSG00000168282	5520.16	-0.045412	0.0907257	-0.500542	0.616694	0.827804	MGAT2	ENST00000305386	protein_coding
ENSG00000168283	892.863	0.0264616	0.197679	0.133862	0.893512	0.959015	BMI1	ENST00000376663	protein_coding
ENSG00000168286	1942.63	0.124255	0.136239	0.912032	0.361752	0.661821	THAP11	ENST00000303596	protein_coding
ENSG00000168288	3195.25	0.117136	0.0877652	1.33465	0.181991	0.478955	MMADHC	ENST00000303319	protein_coding
ENSG00000168291	3317.65	0.264541	0.140769	1.87926	0.0602091	0.268649	PDHB	ENST00000302746	protein_coding
ENSG00000168297	2642.67	0.580619	0.192228	3.02047	0.00252382	0.0380848	PXK	ENST00000356151	protein_coding
ENSG00000168298	67.0043	-2.76984	1.07369	-2.57973	0.00988766	0.0926478	HIST1H1E	ENST00000304218	protein_coding
ENSG00000168300	327.617	-0.0256537	0.253191	-0.101321	0.919295	0.971358	PCMTD1	ENST00000360540	protein_coding
ENSG00000168301	379.944	0.108017	0.110834	0.974589	0.329764	0.634193	KCTD6	ENST00000404589	protein_coding
ENSG00000168303	1020.29	-0.0144478	0.111301	-0.129808	0.896718	0.960625	MPLKIP	ENST00000306984	protein_coding
ENSG00000168306	75.2217	-0.898089	0.454657	-1.97531	0.0482329	0.236625	ACOX2	ENST00000481527	processed_transcript
ENSG00000168309	88.2782	-0.628726	0.752643	-0.835358	0.403516	0.693709	FAM107A	ENST00000360997	protein_coding
ENSG00000168310	3353.86	-0.183758	0.336525	-0.546045	0.585035	0.809466	IRF2	ENST00000393593	protein_coding
ENSG00000168334	13.3934	-0.213987	0.775482	-0.275941	0.782593	0.911981	XIRP1	ENST00000396251	protein_coding
ENSG00000168374	9092.84	0.0483024	0.157068	0.307526	0.758443	0.901161	ARF4	ENST00000303436	protein_coding
ENSG00000168385	20184.8	-0.0662543	0.0728846	-0.909031	0.363334	0.662838	SEPT2	ENST00000494824	processed_transcript
ENSG00000168386	4264.69	-0.445815	0.582578	-0.765244	0.444126	0.72565	FILIP1L	ENST00000476723	processed_transcript
ENSG00000168389	885.401	-0.0266995	0.412242	-0.0647667	0.94836	0.982932	MFSD2A	ENST00000372811	protein_coding
ENSG00000168393	4713.26	-0.160271	0.105863	-1.51395	0.130038	0.402878	DTYMK	ENST00000305784	protein_coding
ENSG00000168394	11669	-0.404849	0.526136	-0.769475	0.441611	0.724325	TAP1	ENST00000486332	retained_intron
ENSG00000168395	2171.98	0.0868257	0.127833	0.679213	0.497003	0.757844	ING5	ENST00000636051	protein_coding
ENSG00000168397	3356.89	-0.0231115	0.0921758	-0.250733	0.80202	0.919984	ATG4B	ENST00000405546	protein_coding
ENSG00000168398	669.006	-1.66023	0.537519	-3.08869	0.00201044	0.0330056	BDKRB2	ENST00000542454	protein_coding
ENSG00000168404	1173.69	0.0281957	0.506399	0.0556789	0.955598	0.986074	MLKL	ENST00000306247	protein_coding
ENSG00000168405	122.721	-0.876018	0.504262	-1.73723	0.0823471	0.318817	CMAHP	ENST00000471416	retained_intron
ENSG00000168411	5793.48	-0.220495	0.0941369	-2.34228	0.0191662	0.137762	RFWD3	ENST00000361070	protein_coding
ENSG00000168427	6.97639	0.5702	1.11787	0.510079	0.609996	0.823392	KLHL30	ENST00000409223	protein_coding
ENSG00000168434	907.778	0.35707	0.133423	2.67622	0.00744569	0.0773765	COG7	ENST00000307149	protein_coding
ENSG00000168438	1300.96	0.0541729	0.106248	0.509871	0.610142	0.823394	CDC40	ENST00000606893	retained_intron
ENSG00000168439	17176	-0.0987709	0.0706616	-1.3978	0.162172	0.453618	STIP1	ENST00000358794	protein_coding
ENSG00000168453	65.8448	-0.310434	0.847631	-0.366237	0.714188	0.880414	HR	ENST00000381418	protein_coding
ENSG00000168454	17.3518	0.269151	0.474777	0.566899	0.570783	0.800625	TXNDC2	ENST00000536353	protein_coding
ENSG00000168461	2371.8	-0.114146	0.157549	-0.724514	0.46875	0.742663	RAB31	ENST00000578921	protein_coding
ENSG00000168476	3048.12	-0.0510355	0.162493	-0.314078	0.753461	0.899202	REEP4	ENST00000334530	protein_coding
ENSG00000168477	3633.1	1.54224	1.11271	1.38602	0.16574	0.458309	TNXB	ENST00000375244	protein_coding
ENSG00000168487	4691.25	0.671194	0.282117	2.37914	0.0173532	0.130325	BMP1	ENST00000306385	protein_coding
ENSG00000168488	14616.2	0.0298383	0.101879	0.292879	0.769615	0.906471	ATXN2L	ENST00000563314	retained_intron
ENSG00000168490	51.2826	1.47471	0.385769	3.82278	0.000131958	0.00454203	PHYHIP	ENST00000321613	protein_coding
ENSG00000168491	4.4019	2.81444	1.52544	1.84501	0.0650368	0.27984	CCDC110	ENST00000393540	protein_coding
ENSG00000168495	3080.65	0.156071	0.13227	1.17994	0.238026	0.544088	POLR3D	ENST00000306433	protein_coding
ENSG00000168496	7015.83	-0.00901556	0.0922938	-0.0976832	0.922184	0.971796	FEN1	ENST00000305885	protein_coding
ENSG00000168497	412.158	-1.68085	1.28543	-1.30761	0.191004	0.490155	SDPR	ENST00000304141	protein_coding
ENSG00000168502	4463.68	-0.295787	0.186384	-1.58698	0.112518	0.375097	MTCL1	ENST00000306329	protein_coding
ENSG00000168505	50.6979	7.11308	1.44067	4.93735	7.9192e-07	8.65614e-05	GBX2	ENST00000306318	protein_coding
ENSG00000168517	187.325	0.30322	0.203978	1.48653	0.137139	0.413949	HEXIM2	ENST00000307275	protein_coding
ENSG00000168522	1502.34	-0.0271687	0.0901415	-0.301401	0.763109	0.903611	FNTA	ENST00000533559	processed_transcript
ENSG00000168528	1184.56	-1.42167	0.443825	-3.20321	0.00135904	0.0252379	SERINC2	ENST00000373710	protein_coding
ENSG00000168538	1413.92	0.369629	0.102849	3.59391	0.000325758	0.00921206	TRAPPC11	ENST00000334690	protein_coding
ENSG00000168539	2.11445	-2.5492	2.0047	-1.27161	0.203512		CHRM1	ENST00000306960	protein_coding
ENSG00000168542	71223.8	0.479276	0.520214	0.921306	0.356891	0.658121	COL3A1	ENST00000304636	protein_coding
ENSG00000168546	18.4089	-0.0707582	1.09691	-0.064507	0.948567	0.98305	GFRA2	ENST00000524240	protein_coding
ENSG00000168556	766.132	0.0218098	0.155774	0.140009	0.888653	0.958131	ING2	ENST00000302327	protein_coding
ENSG00000168564	1236.22	0.368691	0.128911	2.86004	0.00423585	0.0539936	CDKN2AIP	ENST00000504169	protein_coding
ENSG00000168566	1444.53	-0.0377694	0.133369	-0.283195	0.777028	0.909855	SNRNP48	ENST00000342415	protein_coding
ENSG00000168569	639.297	0.118682	0.108511	1.09373	0.274073	0.583611	TMEM223	ENST00000527073	processed_transcript
ENSG00000168575	2498.21	-0.200525	0.297067	-0.675017	0.499665	0.759412	SLC20A2	ENST00000342228	protein_coding
ENSG00000168591	1875.08	-0.0122025	0.120928	-0.100907	0.919624	0.971358	TMUB2	ENST00000446571	protein_coding
ENSG00000168610	7675.21	-0.29283	0.141271	-2.07283	0.038188	0.208008	STAT3	ENST00000264657	protein_coding
ENSG00000168612	687.369	0.297913	0.0974071	3.05843	0.00222501	0.0352394	ZSWIM1	ENST00000372523	protein_coding
ENSG00000168615	12463	0.346197	0.178593	1.93847	0.0525664	0.247863	ADAM9	ENST00000466936	protein_coding
ENSG00000168621	958.677	-1.02101	0.629408	-1.62218	0.104766	0.360836	GDNF	ENST00000326524	protein_coding
ENSG00000168646	212.22	-0.364935	0.41109	-0.887726	0.374688	0.672717	AXIN2	ENST00000307078	protein_coding
ENSG00000168653	3881.38	-0.327366	0.107459	-3.04643	0.00231578	0.0360811	NDUFS5	ENST00000372969	protein_coding
ENSG00000168661	117.499	0.762056	0.342973	2.22191	0.0262891	0.1667	ZNF30	ENST00000303586	protein_coding
ENSG00000168671	26.0895	-3.39447	1.55043	-2.18937	0.0285698	0.174952	UGT3A2	ENST00000282507	protein_coding
ENSG00000168672	17.1661	-2.29538	1.1266	-2.03744	0.0416062	0.218441	FAM84B	ENST00000304916	protein_coding
ENSG00000168676	12.072	-1.33522	1.02509	-1.30253	0.192734	0.492365	KCTD19	ENST00000570049	retained_intron
ENSG00000168679	99.3588	-0.0471145	0.87949	-0.0535702	0.957278	0.986408	SLC16A4	ENST00000369779	protein_coding
ENSG00000168685	11439.9	-1.37459	0.331552	-4.14593	3.3844e-05	0.00163391	IL7R	ENST00000508941	protein_coding
ENSG00000168701	1383.03	-0.253043	0.111532	-2.26879	0.0232811	0.155651	TMEM208	ENST00000567193	retained_intron
ENSG00000168702	3.73655	-1.36799	1.80763	-0.756789	0.449177	0.729247	LRP1B	ENST00000389484	protein_coding
ENSG00000168710	7600.98	-0.136674	0.0745546	-1.8332	0.0667728	0.284166	AHCYL1	ENST00000369799	protein_coding
ENSG00000168724	3343.22	-0.270186	0.0992424	-2.72248	0.00647934	0.0714149	DNAJC21	ENST00000342382	protein_coding
ENSG00000168734	2422.2	-0.54323	0.263225	-2.06374	0.0390419	0.210431	PKIG	ENST00000372894	protein_coding
ENSG00000168743	43.0928	1.41115	1.70197	0.829128	0.407032	0.696863	NPNT	ENST00000504304	protein_coding
ENSG00000168748	2.34106	0.544252	1.4734	0.369386	0.71184		CA7	ENST00000338437	protein_coding
ENSG00000168758	1425.07	0.111479	0.125326	0.88951	0.373729	0.671967	SEMA4C	ENST00000305476	protein_coding
ENSG00000168763	859.268	0.248248	0.164696	1.50731	0.131732	0.405046	CNNM3	ENST00000377060	protein_coding
ENSG00000168765	271.19	0.360452	0.444983	0.810034	0.417921	0.705807	GSTM4	ENST00000369836	protein_coding
ENSG00000168769	1076.91	0.66446	0.207189	3.20702	0.00134116	0.0250647	TET2	ENST00000305737	protein_coding
ENSG00000168778	959.156	-0.124005	0.123744	-1.00211	0.31629	0.622645	TCTN2	ENST00000541523	nonsense_mediated_decay
ENSG00000168779	1360.56	0.1295	0.321639	0.402625	0.687224	0.86631	SHOX2	ENST00000490689	retained_intron
ENSG00000168781	398.842	0.0120308	0.19039	0.06319	0.949615	0.98346	PPIP5K1	ENST00000381885	protein_coding
ENSG00000168785	2871.4	0.229247	0.161182	1.42229	0.154943	0.443509	TSPAN5	ENST00000508798	nonsense_mediated_decay
ENSG00000168792	632.085	0.142698	0.246874	0.578022	0.563249	0.796386	ABHD15	ENST00000307201	protein_coding
ENSG00000168795	645.033	-0.0570161	0.137986	-0.413203	0.679458	0.862824	ZBTB5	ENST00000307750	protein_coding
ENSG00000168802	4900.25	-0.0416152	0.0671979	-0.619293	0.535723	0.781308	CHTF8	ENST00000306585	protein_coding
ENSG00000168803	431.994	-0.419607	0.205968	-2.03724	0.0416256	0.218441	ADAL	ENST00000428046	protein_coding
ENSG00000168806	845.78	-0.0422531	0.14195	-0.297663	0.76596	0.904889	LCMT2	ENST00000305641	protein_coding
ENSG00000168807	3535.74	-0.289082	0.123395	-2.34273	0.0191432	0.137673	SNTB2	ENST00000336278	protein_coding
ENSG00000168811	265.887	0.330552	0.31322	1.05534	0.291272	0.597946	IL12A	ENST00000305579	protein_coding
ENSG00000168813	1432.93	0.129975	0.182429	0.712469	0.476174	0.746424	ZNF507	ENST00000311921	protein_coding
ENSG00000168818	2119.08	-0.123949	0.146505	-0.846036	0.397533	0.68944	STX18	ENST00000505286	protein_coding
ENSG00000168824	19.2562	-0.609372	0.728154	-0.836872	0.402665	0.693229	NSG1	ENST00000421177	protein_coding
ENSG00000168826	257.966	-0.126366	0.13037	-0.969289	0.332401	0.636444	ZBTB49	ENST00000515012	nonsense_mediated_decay
ENSG00000168827	3791.93	-0.0172389	0.0914413	-0.188524	0.850466	0.943045	GFM1	ENST00000486715	protein_coding
ENSG00000168843	5.28143	-2.38054	2.74098	-0.868498	0.385122	0.679255	FSTL5	ENST00000306100	protein_coding
ENSG00000168872	1423.12	-0.0909631	0.0816629	-1.11389	0.265328	0.574384	DDX19A	ENST00000302243	protein_coding
ENSG00000168874	2838.1	-1.33885	0.608224	-2.20125	0.0277187	0.172138	ATOH8	ENST00000469442	processed_transcript
ENSG00000168876	471.066	0.179932	0.206948	0.869457	0.384597	0.679255	ANKRD49	ENST00000544612	protein_coding
ENSG00000168883	4629.62	-0.073351	0.0737728	-0.994282	0.320086	0.626161	USP39	ENST00000491659	processed_transcript
ENSG00000168884	3112.76	-0.157697	0.165093	-0.955198	0.339477	0.642874	TNIP2	ENST00000510267	protein_coding
ENSG00000168887	981.749	0.259755	0.105018	2.47344	0.0133821	0.111717	C2orf68	ENST00000306336	protein_coding
ENSG00000168890	236.357	0.992366	0.253452	3.9154	9.02534e-05	0.00341829	TMEM150A	ENST00000306353	protein_coding
ENSG00000168894	2804.15	-0.229791	0.121287	-1.8946	0.0581449	0.263087	RNF181	ENST00000461845	retained_intron
ENSG00000168899	1300.7	-0.0503295	0.365019	-0.137882	0.890334	0.958474	VAMP5	ENST00000306384	protein_coding
ENSG00000168904	273.74	0.294799	0.160074	1.84164	0.0655271	0.280886	LRRC28	ENST00000558879	protein_coding
ENSG00000168906	11124.7	0.172588	0.144135	1.1974	0.231149	0.537396	MAT2A	ENST00000306434	protein_coding
ENSG00000168913	41.704	-0.0876746	0.579018	-0.15142	0.879645	0.954629	ENHO	ENST00000399775	protein_coding
ENSG00000168916	104.579	0.0766685	0.967866	0.079214	0.936862	0.97807	ZNF608	ENST00000513985	processed_transcript
ENSG00000168917	530.354	-0.317465	0.194955	-1.6284	0.10344	0.358202	SLC35G2	ENST00000472200	processed_transcript
ENSG00000168918	31.3342	-0.433281	1.05473	-0.4108	0.68122	0.863694	INPP5D	ENST00000359570	protein_coding
ENSG00000168924	6791.8	0.133565	0.141103	0.946582	0.343852	0.646889	LETM1	ENST00000302787	protein_coding
ENSG00000168936	1450.99	0.0388949	0.164687	0.236175	0.813297	0.925607	TMEM129	ENST00000303277	protein_coding
ENSG00000168938	918.583	0.794906	0.283576	2.80315	0.00506069	0.060556	PPIC	ENST00000306442	protein_coding
ENSG00000168939	41.5668	0.00585938	0.278316	0.021053	0.983203	0.99521	SPRY3	ENST00000302805	protein_coding
ENSG00000168944	962.569	-0.24307	0.134821	-1.80291	0.0714027	0.295297	CEP120	ENST00000306467	protein_coding
ENSG00000168952	2308.33	0.681266	1.11989	0.608335	0.542965	0.78523	STXBP6	ENST00000396700	protein_coding
ENSG00000168958	2319.23	0.0576638	0.208409	0.276686	0.782021	0.911566	MFF	ENST00000423098	protein_coding
ENSG00000168961	85.2042	-0.499505	0.72513	-0.688849	0.490918	0.754787	LGALS9	ENST00000395473	protein_coding
ENSG00000168970	44.2681	0.404667	0.335112	1.20756	0.227217	0.534579	JMJD7-PLA2G4B	ENST00000490848	retained_intron
ENSG00000168993	11.1829	1.45184	0.5187	2.799	0.00512611	0.0610839	CPLX1	ENST00000304062	protein_coding
ENSG00000168994	4023.79	-0.171528	0.223367	-0.767921	0.442534	0.724822	PXDC1	ENST00000485986	processed_transcript
ENSG00000169016	562.887	-0.00970734	0.111458	-0.087094	0.930597	0.975448	E2F6	ENST00000428221	nonsense_mediated_decay
ENSG00000169018	3410.98	-0.00144524	0.109504	-0.013198	0.98947	0.997288	FEM1B	ENST00000306917	protein_coding
ENSG00000169019	644.906	0.0741113	0.147078	0.503891	0.614338	0.826094	COMMD8	ENST00000381571	protein_coding
ENSG00000169020	1691.98	-0.0104721	0.134767	-0.0777052	0.938063	0.978364	ATP5I	ENST00000515202	retained_intron
ENSG00000169021	3837.52	0.0048502	0.0869244	0.0557979	0.955503	0.986074	UQCRFS1	ENST00000304863	protein_coding
ENSG00000169026	141.273	0.417698	0.688351	0.60681	0.543977	0.785741	MFSD7	ENST00000512400	retained_intron
ENSG00000169031	8.59634	-0.0252783	1.52557	-0.0165697	0.98678	0.996415	COL4A3	ENST00000396578	protein_coding
ENSG00000169032	5771.26	-0.202786	0.132065	-1.5355	0.124661	0.394754	MAP2K1	ENST00000307102	protein_coding
ENSG00000169045	20724.5	-0.0125303	0.082671	-0.151569	0.879527	0.954629	HNRNPH1	ENST00000393432	protein_coding
ENSG00000169047	3887.31	-0.0896226	0.322528	-0.277876	0.781108	0.911206	IRS1	ENST00000305123	protein_coding
ENSG00000169057	3947.24	-0.0215525	0.10334	-0.208559	0.834792	0.93578	MECP2	ENST00000303391	protein_coding
ENSG00000169062	2839.25	-0.466215	0.135841	-3.43207	0.000599003	0.0141963	UPF3A	ENST00000375299	protein_coding
ENSG00000169071	1192.15	0.982474	0.78268	1.25527	0.209381	0.512656	ROR2	ENST00000375715	protein_coding
ENSG00000169083	82.5496	-3.93465	2.17832	-1.80628	0.0708752	0.293916	AR	ENST00000374690	protein_coding
ENSG00000169084	742.638	-0.0961929	0.16012	-0.600757	0.548002	0.788033	DHRSX	ENST00000334651	protein_coding
ENSG00000169085	407.596	-2.64171	0.586586	-4.50353	6.68327e-06	0.000489358	C8orf46	ENST00000482608	processed_transcript
ENSG00000169087	244.399	0.147833	0.115174	1.28356	0.199294	0.500454	HSPBAP1	ENST00000471534	processed_transcript
ENSG00000169093	2237.7	-0.534308	0.170429	-3.13508	0.00171806	0.0301281	ASMTL	ENST00000381317	protein_coding
ENSG00000169100	21947.9	-0.17189	0.142284	-1.20807	0.227019	0.534448	SLC25A6	ENST00000381401	protein_coding
ENSG00000169105	2485.74	0.0414339	0.132551	0.312588	0.754593	0.899533	CHST14	ENST00000306243	protein_coding
ENSG00000169116	12.913	1.0339	1.13113	0.914042	0.360695	0.660982	PARM1	ENST00000513238	protein_coding
ENSG00000169118	2630.84	-0.210239	0.148511	-1.41565	0.156879	0.446389	CSNK1G1	ENST00000303052	protein_coding
ENSG00000169122	1023.56	-1.89463	0.62861	-3.014	0.00257829	0.0386579	FAM110B	ENST00000519262	processed_transcript
ENSG00000169126	45.0366	0.883954	0.933619	0.946804	0.343739	0.646821	ARMC4	ENST00000481659	processed_transcript
ENSG00000169129	64.941	1.69628	1.06298	1.59577	0.11054	0.37131	AFAP1L2	ENST00000304129	protein_coding
ENSG00000169131	420.249	0.28051	0.262806	1.06737	0.285806	0.592859	ZNF354A	ENST00000335815	protein_coding
ENSG00000169136	4656.78	-0.00692558	0.128551	-0.0538741	0.957035	0.986408	ATF5	ENST00000595125	protein_coding
ENSG00000169139	3138.93	0.0393284	0.127643	0.308113	0.757996	0.900991	UBE2V2	ENST00000523111	protein_coding
ENSG00000169155	1000.98	-0.193411	0.127084	-1.52191	0.128032	0.400082	ZBTB43	ENST00000373464	protein_coding
ENSG00000169169	770.838	0.219019	0.22965	0.95371	0.34023	0.643422	CPT1C	ENST00000602019	protein_coding
ENSG00000169174	638.671	1.06281	1.1296	0.940878	0.346767	0.650043	PCSK9	ENST00000302118	protein_coding
ENSG00000169180	14298.8	-0.0818898	0.119135	-0.687369	0.49185	0.754936	XPO6	ENST00000565698	protein_coding
ENSG00000169184	848.021	2.79192	0.710742	3.92817	8.55931e-05	0.00327708	MN1	ENST00000302326	protein_coding
ENSG00000169188	2379.65	0.0954534	0.0767228	1.24413	0.213451	0.518475	APEX2	ENST00000374987	protein_coding
ENSG00000169189	1012.12	0.0655622	0.089367	0.733629	0.463175	0.739656	NSMCE1	ENST00000361439	protein_coding
ENSG00000169193	75.4996	0.429406	0.325811	1.31796	0.187516	0.485499	CCDC126	ENST00000307471	protein_coding
ENSG00000169203	130.347	-0.2448	0.302739	-0.808617	0.418736	0.705959	RP11-231C14.4	ENST00000550665	protein_coding
ENSG00000169213	22691.3	0.0964851	0.207806	0.464304	0.64243	0.841403	RAB3B	ENST00000371655	protein_coding
ENSG00000169217	5705.09	0.0991188	0.0751882	1.31828	0.187411	0.485345	CD2BP2	ENST00000305596	protein_coding
ENSG00000169218	2.99355	-1.65465	1.25354	-1.31999	0.186839	0.484601	RSPO1	ENST00000615459	protein_coding
ENSG00000169220	217.162	1.2768	0.525879	2.42793	0.0151853	0.119912	RGS14	ENST00000408923	protein_coding
ENSG00000169221	6715.68	0.0211693	0.113615	0.186325	0.85219	0.943873	TBC1D10B	ENST00000475650	retained_intron
ENSG00000169223	8617.8	0.00764041	0.0977149	0.0781908	0.937676	0.978364	LMAN2	ENST00000303127	protein_coding
ENSG00000169224	0.996486	0.0393042	7.97798	0.00492659	0.996069		GCSAML	ENST00000527084	protein_coding
ENSG00000169228	559.176	0.11126	0.172179	0.646189	0.518157	0.770525	RAB24	ENST00000478234	retained_intron
ENSG00000169230	13695.7	-0.200927	0.0924001	-2.17454	0.0296648	0.179546	PRELID1	ENST00000303204	protein_coding
ENSG00000169231	494.517	-0.157481	0.351888	-0.447533	0.65449	0.848018	THBS3	ENST00000498500	retained_intron
ENSG00000169239	344.429	0.745784	0.292176	2.55252	0.0106947	0.0975495	CA5B	ENST00000498004	protein_coding
ENSG00000169241	1194.41	0.500569	0.124113	4.03317	5.50283e-05	0.00234048	SLC50A1	ENST00000484157	protein_coding
ENSG00000169242	18.0123	-0.16652	0.923703	-0.180275	0.856937	0.945673	EFNA1	ENST00000368407	protein_coding
ENSG00000169245	3545.27	-1.97492	1.28443	-1.53758	0.124151	0.393711	CXCL10	ENST00000306602	protein_coding
ENSG00000169246	141.695	0.434211	0.361325	1.20172	0.229473	0.53618	NPIPB3	ENST00000504841	protein_coding
ENSG00000169247	31.25	0.729269	0.943857	0.772648	0.439731	0.722868	SH3TC2	ENST00000504690	nonsense_mediated_decay
ENSG00000169248	1804.69	-2.11117	1.274	-1.65712	0.0974949	0.347428	CXCL11	ENST00000306621	protein_coding
ENSG00000169249	653.607	0.846213	0.282573	2.99467	0.00274743	0.0403901	ZRSR2	ENST00000380308	protein_coding
ENSG00000169251	1992.81	0.14434	0.159985	0.902207	0.366947	0.665425	NMD3	ENST00000468606	protein_coding
ENSG00000169252	490.813	-1.00266	0.891251	-1.125	0.260588	0.569735	ADRB2	ENST00000305988	protein_coding
ENSG00000169253	7.28969	-0.257278	0.616623	-0.417237	0.676505	0.861845	RP11-220D10.1	ENST00000306634	processed_pseudogene
ENSG00000169255	519.126	-0.101435	0.405757	-0.24999	0.802595	0.920293	B3GALNT1	ENST00000320474	protein_coding
ENSG00000169258	1746.61	-0.194254	0.284239	-0.683418	0.494343	0.756028	GPRIN1	ENST00000303991	protein_coding
ENSG00000169271	22.347	-2.30175	1.22891	-1.873	0.0610688	0.270872	HSPB3	ENST00000302005	protein_coding
ENSG00000169282	35.3156	0.76772	1.61473	0.475449	0.634467	0.837092	KCNAB1	ENST00000478609	retained_intron
ENSG00000169288	1455.5	0.194266	0.140472	1.38296	0.166677	0.459774	MRPL1	ENST00000315567	protein_coding
ENSG00000169291	7.16906	-0.148053	1.2002	-0.123357	0.901824	0.962519	SHE	ENST00000486773	protein_coding
ENSG00000169299	2128.65	-0.546144	0.321533	-1.69857	0.0894011	0.332102	PGM2	ENST00000381967	protein_coding
ENSG00000169302	6.9217	0.496284	0.978772	0.507048	0.612121	0.824552	STK32A	ENST00000306304	retained_intron
ENSG00000169314	4.54886	1.31731	1.00002	1.31728	0.187746	0.485766	C22orf15	ENST00000498542	retained_intron
ENSG00000169330	181.115	-0.844374	0.340176	-2.48217	0.0130587	0.110385	KIAA1024	ENST00000305428	protein_coding
ENSG00000169359	1152.44	0.080714	0.126161	0.639771	0.522321	0.772766	SLC33A1	ENST00000392845	protein_coding
ENSG00000169371	644.112	0.277738	0.137604	2.01839	0.0435507	0.223816	SNUPN	ENST00000567134	protein_coding
ENSG00000169372	252.264	0.0931665	0.258905	0.359848	0.718961	0.881809	CRADD	ENST00000552983	protein_coding
ENSG00000169375	5914.48	-0.183194	0.0710289	-2.57915	0.00990433	0.0927143	SIN3A	ENST00000394947	protein_coding
ENSG00000169379	1360.5	0.0643106	0.137233	0.468624	0.639338	0.8399	ARL13B	ENST00000478400	processed_transcript
ENSG00000169398	5335.01	-0.297803	0.10612	-2.80629	0.00501157	0.0602957	PTK2	ENST00000522684	protein_coding
ENSG00000169403	50.2358	-0.463286	0.642967	-0.720544	0.47119	0.743812	PTAFR	ENST00000373857	protein_coding
ENSG00000169410	4320.24	-0.115486	0.0635331	-1.81774	0.0691046	0.289943	PTPN9	ENST00000618819	protein_coding
ENSG00000169418	46.317	2.25333	0.951645	2.36783	0.0178927	0.132441	NPR1	ENST00000368680	protein_coding
ENSG00000169429	6200.06	-1.21265	1.09962	-1.1028	0.270116	0.579337	CXCL8	ENST00000307407	protein_coding
ENSG00000169432	561.961	3.90885	1.10946	3.52321	0.000426357	0.0111455	SCN9A	ENST00000409672	protein_coding
ENSG00000169436	2.05335	-1.40403	3.76834	-0.372585	0.709458		COL22A1	ENST00000341807	processed_transcript
ENSG00000169439	3740.67	0.153248	0.433212	0.353749	0.723527	0.883817	SDC2	ENST00000302190	protein_coding
ENSG00000169442	2.92344	4.30257	1.34616	3.19619	0.00139256		CD52	ENST00000374213	protein_coding
ENSG00000169446	2324.53	-0.262659	0.123198	-2.13201	0.0330061	0.191674	MMGT1	ENST00000305963	protein_coding
ENSG00000169490	2089.25	0.0379882	0.138216	0.274847	0.783434	0.912601	TM2D2	ENST00000456845	protein_coding
ENSG00000169495	3.51689	-0.317388	0.919912	-0.34502	0.730079	0.887402	HTRA4	ENST00000302495	protein_coding
ENSG00000169499	2796.21	-0.297822	0.206557	-1.44184	0.149348	0.434441	PLEKHA2	ENST00000521746	protein_coding
ENSG00000169504	27450.8	-0.154868	0.148512	-1.0428	0.297042	0.60433	CLIC4	ENST00000374379	protein_coding
ENSG00000169508	2.59602	0.919996	2.09755	0.438604	0.660948		GPR183	ENST00000376414	protein_coding
ENSG00000169515	563.892	1.3045	1.26435	1.03176	0.302184	0.608964	CCDC8	ENST00000307522	protein_coding
ENSG00000169519	463.528	0.173861	0.170416	1.02021	0.307629	0.61386	METTL15	ENST00000406787	protein_coding
ENSG00000169548	1.9597	1.66516	2.0458	0.813938	0.41568		ZNF280A	ENST00000302097	protein_coding
ENSG00000169554	6506.31	-0.175274	0.145547	-1.20425	0.228494	0.535593	ZEB2	ENST00000638087	protein_coding
ENSG00000169564	14847.8	-0.107536	0.0935724	-1.14923	0.25046	0.558414	PCBP1	ENST00000303577	protein_coding
ENSG00000169567	4745.46	0.0615636	0.105577	0.583118	0.559814	0.794901	HINT1	ENST00000304043	protein_coding
ENSG00000169570	166.856	-0.404014	0.455719	-0.886542	0.375325	0.673116	DTWD2	ENST00000304058	protein_coding
ENSG00000169583	54.7299	0.390057	0.658707	0.592156	0.553746	0.790702	CLIC3	ENST00000480181	processed_transcript
ENSG00000169592	4010.91	-0.499705	0.0740889	-6.74468	1.53369e-11	8.51442e-09	INO80E	ENST00000563197	protein_coding
ENSG00000169594	4909.62	-0.50191	0.22601	-2.22074	0.0263686	0.167049	BNC1	ENST00000345382	protein_coding
ENSG00000169598	427.354	0.495836	0.160496	3.0894	0.00200562	0.0330056	DFFB	ENST00000378209	protein_coding
ENSG00000169599	1509.11	-0.0154268	0.135922	-0.113497	0.909636	0.966637	NFU1	ENST00000410022	protein_coding
ENSG00000169604	7329.77	-0.784997	0.17466	-4.49443	6.97562e-06	0.000495481	ANTXR1	ENST00000303714	protein_coding
ENSG00000169605	5.22582	2.21866	1.08506	2.04474	0.0408801	0.216142	GKN1	ENST00000377938	protein_coding
ENSG00000169607	4804.14	-0.197936	0.185025	-1.06978	0.284719	0.592112	CKAP2L	ENST00000302450	protein_coding
ENSG00000169609	731.052	0.116682	0.1124	1.0381	0.299224	0.606223	C15orf40	ENST00000514272	protein_coding
ENSG00000169612	867.514	0.0838754	0.083298	1.00693	0.313967	0.620464	FAM103A1	ENST00000304191	protein_coding
ENSG00000169621	137.105	-0.246423	0.259274	-0.950433	0.341892	0.645015	APLF	ENST00000303795	protein_coding
ENSG00000169629	165.362	-0.255286	0.320289	-0.797047	0.425424	0.710791	RGPD8	ENST00000302558	protein_coding
ENSG00000169635	639.813	0.262317	0.131486	1.99502	0.0460405	0.231099	HIC2	ENST00000407464	protein_coding
ENSG00000169641	5824.12	0.117735	0.0941226	1.25086	0.210984	0.515212	LUZP1	ENST00000302291	protein_coding
ENSG00000169660	490.311	0.0881873	0.231106	0.381587	0.702768	0.875234	HEXDC	ENST00000337014	protein_coding
ENSG00000169679	6800.74	-0.190457	0.154675	-1.23134	0.218196	0.524207	BUB1	ENST00000409311	protein_coding
ENSG00000169682	49.0112	0.255005	0.298849	0.853289	0.393499	0.686224	SPNS1	ENST00000567771	protein_coding
ENSG00000169683	1347.62	-0.0114677	0.14123	-0.0811986	0.935284	0.977254	LRRC45	ENST00000306688	protein_coding
ENSG00000169684	227.99	-0.448202	0.650608	-0.688896	0.490888	0.754787	CHRNA5	ENST00000299565	protein_coding
ENSG00000169689	2726.97	-0.175755	0.147418	-1.19222	0.233174	0.539183	STRA13	ENST00000579520	protein_coding
ENSG00000169692	2988.58	-0.177215	0.169275	-1.0469	0.295144	0.602041	AGPAT2	ENST00000371694	protein_coding
ENSG00000169696	1637.42	-0.257621	0.176033	-1.46348	0.143337	0.424338	ASPSCR1	ENST00000581484	protein_coding
ENSG00000169710	24794.5	-0.204078	0.286205	-0.713051	0.475814	0.74622	FASN	ENST00000306749	protein_coding
ENSG00000169714	12785.4	-0.18015	0.0729797	-2.46849	0.0135683	0.112692	CNBP	ENST00000502976	protein_coding
ENSG00000169715	1595.97	-1.79577	0.353598	-5.07857	3.8028e-07	4.58422e-05	MT1E	ENST00000306061	protein_coding
ENSG00000169718	4245.26	-0.194795	0.126228	-1.5432	0.122782	0.391685	DUS1L	ENST00000306796	protein_coding
ENSG00000169727	7682.01	-0.100088	0.0927703	-1.07888	0.280642	0.589097	GPS1	ENST00000583983	processed_transcript
ENSG00000169733	2207.54	0.0727719	0.137132	0.530672	0.595646	0.814213	RFNG	ENST00000580793	retained_intron
ENSG00000169738	2277.41	0.327307	0.182011	1.79828	0.0721329	0.297036	DCXR	ENST00000577532	protein_coding
ENSG00000169740	445.652	0.618165	0.198295	3.1174	0.00182454	0.0310757	ZNF32	ENST00000374433	protein_coding
ENSG00000169744	279.361	1.2742	0.51484	2.47494	0.0133257	0.111467	LDB2	ENST00000515064	protein_coding
ENSG00000169750	998.94	-0.285839	0.44496	-0.642393	0.520618	0.771733	RAC3	ENST00000306897	protein_coding
ENSG00000169756	5267.27	0.270631	0.146626	1.84572	0.0649336	0.279559	LIMS1	ENST00000428064	protein_coding
ENSG00000169760	246.243	-3.76705	1.12157	-3.35873	0.000783007	0.0173148	NLGN1	ENST00000423427	protein_coding
ENSG00000169762	613.778	0.0146024	0.144698	0.100917	0.919617	0.971358	TAPT1	ENST00000405303	protein_coding
ENSG00000169764	4494.72	0.247813	0.192159	1.28963	0.197181	0.498111	UGP2	ENST00000394417	protein_coding
ENSG00000169783	11.131	1.08832	0.443657	2.45308	0.014164	0.115636	LINGO1	ENST00000355300	protein_coding
ENSG00000169813	15123.9	0.0146246	0.0835096	0.175125	0.860981	0.947286	HNRNPF	ENST00000357065	protein_coding
ENSG00000169814	601.912	0.342228	0.315986	1.08305	0.278787	0.587777	BTD	ENST00000427382	protein_coding
ENSG00000169826	1579.66	-0.0637193	0.221603	-0.287538	0.773701	0.908321	CSGALNACT2	ENST00000374466	protein_coding
ENSG00000169851	873.893	3.5879	1.35389	2.65007	0.00804744	0.0815804	PCDH7	ENST00000361762	protein_coding
ENSG00000169855	4798.09	-0.949321	0.269578	-3.5215	0.000429109	0.0112036	ROBO1	ENST00000464233	protein_coding
ENSG00000169857	1300.11	0.323536	0.184569	1.75293	0.0796147	0.312513	AVEN	ENST00000306730	protein_coding
ENSG00000169860	8.02216	-0.841822	1.72345	-0.48845	0.625231	0.83146	P2RY1	ENST00000305097	protein_coding
ENSG00000169862	19.0072	5.11621	2.15036	2.37924	0.0173486	0.130325	CTNND2	ENST00000304623	protein_coding
ENSG00000169871	9768.62	-0.182732	0.215299	-0.848733	0.39603	0.688361	TRIM56	ENST00000306085	protein_coding
ENSG00000169876	2.77198	1.37777	2.12864	0.647253	0.517468		MUC17	ENST00000306151	protein_coding
ENSG00000169884	28.7484	0.536923	0.580749	0.924535	0.355208	0.656416	WNT10B	ENST00000301061	protein_coding
ENSG00000169885	5.81956	0.945219	0.624734	1.513	0.130281	0.402999	CALML6	ENST00000307786	protein_coding
ENSG00000169891	21.3992	-1.94755	0.914031	-2.13072	0.033112	0.191852	REPS2	ENST00000357277	protein_coding
ENSG00000169895	5744.36	0.699844	0.240964	2.90434	0.00368023	0.049107	SYAP1	ENST00000380155	protein_coding
ENSG00000169896	3.50707	1.01691	1.20693	0.842558	0.399476	0.690822	ITGAM	ENST00000287497	protein_coding
ENSG00000169902	1096.07	-0.271984	0.206888	-1.31464	0.18863	0.48683	TPST1	ENST00000304842	protein_coding
ENSG00000169903	5.68997	-0.866133	0.763141	-1.13496	0.256393	0.565189	TM4SF4	ENST00000305354	protein_coding
ENSG00000169905	4370.94	0.137244	0.149854	0.915854	0.359743	0.660213	TOR1AIP2	ENST00000367612	protein_coding
ENSG00000169908	1721.38	-1.99679	1.18201	-1.68931	0.0911597	0.335328	TM4SF1	ENST00000305366	protein_coding
ENSG00000169914	700.1	-0.0792469	0.154441	-0.513122	0.607866	0.821864	OTUD3	ENST00000375120	protein_coding
ENSG00000169918	9.70207	0.175981	0.554017	0.317645	0.750754	0.897535	OTUD7A	ENST00000307050	protein_coding
ENSG00000169919	2954.56	-0.264791	0.174355	-1.51869	0.128841	0.400888	GUSB	ENST00000304895	protein_coding
ENSG00000169925	2408.91	0.312311	0.132039	2.36529	0.0180157	0.132795	BRD3	ENST00000303407	protein_coding
ENSG00000169926	3549.89	-0.414155	0.351126	-1.17951	0.238197	0.544248	KLF13	ENST00000307145	protein_coding
ENSG00000169933	34.258	2.70253	1.20958	2.23427	0.0254651	0.164386	FRMPD4	ENST00000380682	protein_coding
ENSG00000169946	500.267	3.75377	1.29574	2.89702	0.00376725	0.0498894	ZFPM2	ENST00000521923	processed_transcript
ENSG00000169951	499.727	0.160792	0.116936	1.37505	0.169117	0.463217	ZNF764	ENST00000252797	protein_coding
ENSG00000169955	361.518	0.241094	0.173895	1.38644	0.165613	0.458079	ZNF747	ENST00000395094	protein_coding
ENSG00000169957	2807.88	0.238231	0.104649	2.27649	0.0228169	0.153784	ZNF768	ENST00000380412	protein_coding
ENSG00000169962	19.4314	0.678041	0.408339	1.66049	0.0968164	0.345909	TAS1R3	ENST00000339381	protein_coding
ENSG00000169964	320.775	0.274335	0.149272	1.83782	0.0660883	0.282341	TMEM42	ENST00000302392	protein_coding
ENSG00000169967	3081.88	-0.0636648	0.109422	-0.58183	0.560681	0.795112	MAP3K2	ENST00000409947	protein_coding
ENSG00000169972	1506.66	-0.0275411	0.190139	-0.144848	0.884831	0.956781	PUSL1	ENST00000379031	protein_coding
ENSG00000169976	3908.11	-0.196023	0.105114	-1.86486	0.062201	0.273146	SF3B5	ENST00000367569	protein_coding
ENSG00000169981	633.962	0.0765345	0.0767029	0.997804	0.318374	0.62425	ZNF35	ENST00000396056	protein_coding
ENSG00000169989	4.98387	0.231591	0.980653	0.23616	0.813309	0.925607	TIGD4	ENST00000304337	protein_coding
ENSG00000169991	910.315	0.885422	0.377527	2.34532	0.0190108	0.137147	IFFO2	ENST00000455833	protein_coding
ENSG00000169992	7770.05	0.648178	0.18501	3.50347	0.000459235	0.0117901	NLGN2	ENST00000575301	protein_coding
ENSG00000169994	196.012	1.56538	0.867149	1.8052	0.0710434	0.294331	MYO7B	ENST00000409816	protein_coding
ENSG00000170004	12687.5	0.770244	0.13787	5.58673	2.31391e-08	4.73924e-06	CHD3	ENST00000380358	protein_coding
ENSG00000170006	309.591	0.287335	0.398283	0.721434	0.470643	0.743666	TMEM154	ENST00000304385	protein_coding
ENSG00000170011	88.9142	-5.58318	1.32592	-4.21081	2.5446e-05	0.00131571	MYRIP	ENST00000444716	protein_coding
ENSG00000170017	15497.2	-0.00913883	0.241691	-0.037812	0.969838	0.990458	ALCAM	ENST00000306107	protein_coding
ENSG00000170027	14579.7	-0.168724	0.207455	-0.813308	0.416042	0.704297	YWHAG	ENST00000307630	protein_coding
ENSG00000170035	3456.44	-0.248309	0.10004	-2.48209	0.0130614	0.110385	UBE2E3	ENST00000602303	protein_coding
ENSG00000170037	4307.59	0.0362773	0.138043	0.262796	0.792708	0.916226	CNTROB	ENST00000576538	protein_coding
ENSG00000170043	2825.6	0.499474	0.134407	3.71611	0.00020231	0.00638911	TRAPPC1	ENST00000571739	nonsense_mediated_decay
ENSG00000170044	4.01736	2.52594	1.52124	1.66045	0.0968237	0.345909	ZPLD1	ENST00000491959	protein_coding
ENSG00000170049	273.668	1.21983	0.462797	2.63578	0.00839431	0.0838328	KCNAB3	ENST00000303790	protein_coding
ENSG00000170054	37.1689	2.23441	2.41693	0.92448	0.355236	0.656416	SERPINA9	ENST00000539349	processed_transcript
ENSG00000170075	8.46362	0.427905	1.20692	0.354542	0.722933	0.883499	GPR37L1	ENST00000367282	protein_coding
ENSG00000170085	766.672	0.193844	0.140548	1.3792	0.167832	0.461616	SIMC1	ENST00000430704	protein_coding
ENSG00000170088	900.108	0.415006	0.251469	1.65033	0.098876	0.350216	TMEM192	ENST00000306480	protein_coding
ENSG00000170089	626.953	0.583598	0.301472	1.93583	0.0528891	0.248995	RP11-423H2.1	ENST00000515065	processed_transcript
ENSG00000170100	1060.56	0.2342	0.170199	1.37604	0.168811	0.463001	ZNF778	ENST00000565877	processed_transcript
ENSG00000170113	1081.36	-0.066516	0.189823	-0.35041	0.726031	0.885224	NIPA1	ENST00000437912	protein_coding
ENSG00000170122	8.29702	0.256441	0.5868	0.437016	0.6621	0.853143	FOXD4	ENST00000382500	protein_coding
ENSG00000170142	3205.43	-0.0875545	0.154739	-0.565821	0.571515	0.801109	UBE2E1	ENST00000306627	protein_coding
ENSG00000170144	16502.8	-0.229797	0.0800062	-2.87224	0.00407574	0.052406	HNRNPA3	ENST00000392524	protein_coding
ENSG00000170145	2717.31	-0.2907	0.128195	-2.26764	0.0233513	0.155731	SIK2	ENST00000304987	protein_coding
ENSG00000170153	1529.44	0.0484516	0.478534	0.10125	0.919352	0.971358	RNF150	ENST00000515673	protein_coding
ENSG00000170160	21.0027	3.56217	1.5395	2.31385	0.0206761	0.14424	CCDC144A	ENST00000478303	processed_transcript
ENSG00000170161	24.4799	-0.38853	0.535883	-0.725027	0.468436	0.742476	RP11-262H14.4	ENST00000305709	lincRNA
ENSG00000170166	48.9639	-0.694008	1.08487	-0.639716	0.522357	0.772766	HOXD4	ENST00000306324	protein_coding
ENSG00000170175	263.237	0.56241	0.315898	1.78035	0.0750182	0.302597	CHRNB1	ENST00000306071	protein_coding
ENSG00000170185	1654.44	0.462047	0.136488	3.38525	0.000711128	0.0160965	USP38	ENST00000510377	protein_coding
ENSG00000170190	251.153	0.550439	0.364927	1.50835	0.131464	0.404575	SLC16A5	ENST00000580123	protein_coding
ENSG00000170191	786.354	0.000566056	0.113047	0.00500728	0.996005	0.998893	NANP	ENST00000304788	protein_coding
ENSG00000170214	140.155	-1.18328	0.723442	-1.63563	0.101918	0.355969	ADRA1B	ENST00000306675	protein_coding
ENSG00000170222	167.019	0.502042	0.276785	1.81384	0.069703	0.291294	ADPRM	ENST00000379774	protein_coding
ENSG00000170234	1210.2	-0.0993751	0.11882	-0.836347	0.40296	0.693425	PWWP2A	ENST00000524050	nonsense_mediated_decay
ENSG00000170242	4066.56	0.203518	0.0715316	2.84515	0.00443911	0.0555771	USP47	ENST00000339865	protein_coding
ENSG00000170248	7534.36	0.0616818	0.0880006	0.700925	0.48335	0.751197	PDCD6IP	ENST00000307296	protein_coding
ENSG00000170260	730.046	0.0780626	0.143673	0.543334	0.5869	0.810025	ZNF212	ENST00000335870	protein_coding
ENSG00000170264	444.401	0.310048	0.197051	1.57344	0.115617	0.38045	FAM161A	ENST00000456262	nonsense_mediated_decay
ENSG00000170265	3114.19	0.204534	0.154759	1.32163	0.186291	0.484093	ZNF282	ENST00000610704	protein_coding
ENSG00000170266	2855.95	0.148126	0.135124	1.09623	0.27298	0.582639	GLB1	ENST00000307363	protein_coding
ENSG00000170270	507.061	-0.272049	0.163426	-1.66466	0.0959802	0.344682	GON7	ENST00000306954	protein_coding
ENSG00000170271	56.4996	0.799628	0.515245	1.55194	0.120677	0.389088	FAXDC2	ENST00000326080	protein_coding
ENSG00000170275	10608.3	0.150336	0.0784213	1.91703	0.0552343	0.255056	CRTAP	ENST00000320954	protein_coding
ENSG00000170276	5.23981	-0.958061	0.835299	-1.14697	0.251395	0.55961	HSPB2	ENST00000304298	protein_coding
ENSG00000170291	2180.34	0.273867	0.130663	2.09597	0.0360849	0.201442	ELP5	ENST00000573699	protein_coding
ENSG00000170293	6.32113	-0.648048	1.4969	-0.432926	0.665069	0.854655	CMTM8	ENST00000458535	protein_coding
ENSG00000170296	807.002	0.626531	0.117676	5.3242	1.01401e-07	1.63294e-05	GABARAP	ENST00000302386	protein_coding
ENSG00000170310	762.309	0.326154	0.156301	2.0867	0.0369152	0.203811	STX8	ENST00000306357	protein_coding
ENSG00000170312	4150.38	-0.142528	0.114767	-1.24189	0.214276	0.519369	CDK1	ENST00000519078	protein_coding
ENSG00000170315	17677.3	0.162915	0.11349	1.4355	0.151144	0.43736	UBB	ENST00000577958	protein_coding
ENSG00000170322	1763.87	0.103433	0.132206	0.782359	0.434003	0.718266	NFRKB	ENST00000446488	protein_coding
ENSG00000170325	779.282	-0.0647748	0.113826	-0.569067	0.569311	0.800305	PRDM10	ENST00000358825	protein_coding
ENSG00000170340	1029.75	-0.442614	0.225728	-1.96083	0.0498987	0.241049	B3GNT2	ENST00000301998	protein_coding
ENSG00000170345	88.1007	0.794608	0.355698	2.23394	0.0254872	0.164427	FOS	ENST00000303562	protein_coding
ENSG00000170348	9318.54	0.059858	0.0942642	0.635002	0.525427	0.774575	TMED10	ENST00000303575	protein_coding
ENSG00000170364	406.864	0.26917	0.155959	1.72591	0.0843643	0.323253	SETMAR	ENST00000358065	protein_coding
ENSG00000170365	941.717	-0.0755083	0.164709	-0.458434	0.646641	0.843625	SMAD1	ENST00000514778	protein_coding
ENSG00000170370	1561.82	-1.7798	0.859552	-2.07061	0.038395	0.208469	EMX2	ENST00000553456	protein_coding
ENSG00000170373	8.24447	0.0395183	3.01738	0.0130969	0.98955	0.997288	CST1	ENST00000304749	protein_coding
ENSG00000170379	92.4951	-0.939586	0.441467	-2.12832	0.0333102	0.192516	TCAF2	ENST00000444908	protein_coding
ENSG00000170381	25.0053	-2.92225	1.43894	-2.03083	0.0422719	0.220298	SEMA3E	ENST00000307792	protein_coding
ENSG00000170382	7.7539	-2.43177	1.83194	-1.32743	0.184367	0.4819	LRRN2	ENST00000367175	protein_coding
ENSG00000170385	1698.33	-0.427023	0.245765	-1.73752	0.0822952	0.318784	SLC30A1	ENST00000367001	protein_coding
ENSG00000170390	802.539	0.225124	0.296018	0.76051	0.44695	0.727525	DCLK2	ENST00000296550	protein_coding
ENSG00000170396	136.389	3.48928	1.48755	2.34565	0.0189937	0.137082	ZNF804A	ENST00000302277	protein_coding
ENSG00000170417	47.8622	0.539726	0.48681	1.1087	0.26756	0.576905	TMEM182	ENST00000454536	protein_coding
ENSG00000170421	500.943	3.59776	0.820214	4.38637	1.15259e-05	0.000719383	KRT8	ENST00000552551	protein_coding
ENSG00000170425	883.957	-0.0233427	0.357833	-0.0652336	0.947988	0.982755	ADORA2B	ENST00000304222	protein_coding
ENSG00000170430	626.18	0.378368	0.345156	1.09622	0.272981	0.582639	MGMT	ENST00000306010	protein_coding
ENSG00000170439	25.1028	-0.751233	0.863913	-0.86957	0.384535	0.679255	METTL7B	ENST00000394252	protein_coding
ENSG00000170442	23.3648	-1.8345	0.605936	-3.02754	0.00246549	0.0374726	KRT86	ENST00000553310	protein_coding
ENSG00000170445	6342.74	0.0292774	0.0806504	0.363017	0.716592	0.881047	HARS	ENST00000504156	protein_coding
ENSG00000170448	469.332	0.315778	0.178876	1.76534	0.0775063	0.308214	NFXL1	ENST00000502448	retained_intron
ENSG00000170454	4.1317	1.16434	1.3381	0.870143	0.384222	0.679141	KRT75	ENST00000252245	protein_coding
ENSG00000170456	1007.42	-0.00951606	0.266413	-0.0357192	0.971506	0.991145	DENND5B	ENST00000389082	protein_coding
ENSG00000170458	45.1219	-0.0018437	0.523882	-0.0035193	0.997192	0.999039	CD14	ENST00000302014	protein_coding
ENSG00000170464	793.054	0.330245	0.221921	1.48812	0.136719	0.413219	DNAJC18	ENST00000515559	nonsense_mediated_decay
ENSG00000170468	1495.24	0.169142	0.104432	1.61963	0.105312	0.361927	C14orf169	ENST00000304061	protein_coding
ENSG00000170469	82.129	-0.432868	0.305729	-1.41585	0.156819	0.446389	SPATA24	ENST00000302091	protein_coding
ENSG00000170471	3361.92	0.158468	0.0693594	2.28473	0.0223284	0.151508	RALGAPB	ENST00000397042	protein_coding
ENSG00000170473	1098.61	-0.117745	0.101157	-1.16398	0.244432	0.551373	PYM1	ENST00000408946	protein_coding
ENSG00000170477	5.0286	0.733287	1.41666	0.517616	0.604726	0.819715	KRT4	ENST00000551956	protein_coding
ENSG00000170485	1306.75	-0.577661	0.451287	-1.28003	0.200535	0.501946	NPAS2	ENST00000335681	protein_coding
ENSG00000170500	9.9648	1.62906	1.18038	1.38011	0.167552	0.461146	LONRF2	ENST00000393437	protein_coding
ENSG00000170502	734.643	0.392418	0.172436	2.27573	0.0228623	0.153943	NUDT9	ENST00000302174	protein_coding
ENSG00000170515	16921.7	-0.120873	0.0889283	-1.35922	0.174076	0.469109	PA2G4	ENST00000303305	protein_coding
ENSG00000170522	1572.59	0.24376	0.244882	0.99542	0.319532	0.6255	ELOVL6	ENST00000394607	protein_coding
ENSG00000170525	3914.24	-0.689099	0.273363	-2.52082	0.0117081	0.103065	PFKFB3	ENST00000379789	protein_coding
ENSG00000170537	79.4961	0.223728	0.40465	0.552894	0.580336	0.806482	TMC7	ENST00000569532	protein_coding
ENSG00000170540	7242	-0.267629	0.15648	-1.71031	0.0872083	0.327824	ARL6IP1	ENST00000304414	protein_coding
ENSG00000170542	683.982	0.762118	0.529009	1.44065	0.149683	0.435139	SERPINB9	ENST00000380698	protein_coding
ENSG00000170545	1379.37	0.28068	0.313615	0.894981	0.370797	0.669185	SMAGP	ENST00000603798	protein_coding
ENSG00000170549	1396.25	-1.39603	0.716591	-1.94816	0.0513964	0.244864	IRX1	ENST00000302006	protein_coding
ENSG00000170558	9509.43	1.33317	0.487086	2.73704	0.00619941	0.069344	CDH2	ENST00000269141	protein_coding
ENSG00000170561	1835.88	-1.53285	0.442938	-3.46065	0.000538871	0.013234	IRX2	ENST00000382611	protein_coding
ENSG00000170571	233.195	5.73095	1.86699	3.06962	0.00214333	0.034437	EMB	ENST00000303221	protein_coding
ENSG00000170577	163.406	-0.774835	0.706292	-1.09705	0.272622	0.582289	SIX2	ENST00000303077	protein_coding
ENSG00000170579	4.85797	-0.338983	1.06834	-0.3173	0.751016	0.897594	DLGAP1	ENST00000400147	protein_coding
ENSG00000170581	7746.99	-0.117634	0.560481	-0.209881	0.83376	0.935549	STAT2	ENST00000556539	processed_transcript
ENSG00000170584	1253.25	0.0189743	0.205791	0.0922017	0.926538	0.972982	NUDCD2	ENST00000302764	protein_coding
ENSG00000170604	3099.96	0.185393	0.12979	1.4284	0.153177	0.440968	IRF2BP1	ENST00000302165	protein_coding
ENSG00000170606	14366.9	-0.188388	0.107314	-1.75548	0.0791772	0.311453	HSPA4	ENST00000304858	protein_coding
ENSG00000170608	15.5169	0.902477	0.780478	1.15631	0.247553	0.554637	FOXA3	ENST00000594297	protein_coding
ENSG00000170619	1354.75	-0.24735	0.136143	-1.81685	0.0692408	0.289995	COMMD5	ENST00000530332	nonsense_mediated_decay
ENSG00000170624	658.621	-0.163285	0.859672	-0.189938	0.849358	0.942262	SGCD	ENST00000517913	protein_coding
ENSG00000170629	103.48	-2.17262	0.40544	-5.35866	8.38427e-08	1.38183e-05	DPY19L2P2	ENST00000439473	processed_transcript
ENSG00000170631	400.143	-0.25807	0.196709	-1.31194	0.189541	0.488028	ZNF16	ENST00000276816	protein_coding
ENSG00000170632	1002.66	-0.161233	0.191511	-0.841897	0.399846	0.691009	ARMC10	ENST00000428183	protein_coding
ENSG00000170633	2449.9	-0.0367821	0.101994	-0.360629	0.718377	0.881558	RNF34	ENST00000361234	protein_coding
ENSG00000170634	200.423	-0.0410844	0.304212	-0.135052	0.892571	0.958815	ACYP2	ENST00000606082	protein_coding
ENSG00000170638	2981.11	0.0359992	0.157566	0.228471	0.81928	0.928374	TRABD	ENST00000380909	protein_coding
ENSG00000170647	52.825	0.387818	0.282745	1.37162	0.170183	0.464809	TMEM133	ENST00000303130	protein_coding
ENSG00000170653	1570.3	0.00906406	0.122984	0.0737009	0.941248	0.979943	ATF7	ENST00000548446	protein_coding
ENSG00000170677	1962.52	-0.0530891	0.136655	-0.388491	0.697653	0.872502	SOCS6	ENST00000397942	protein_coding
ENSG00000170681	80.8993	-0.748592	0.296513	-2.52465	0.0115812	0.102354	MURC	ENST00000307584	protein_coding
ENSG00000170684	208.157	-0.566656	0.373323	-1.51787	0.129047	0.401036	ZNF296	ENST00000303809	protein_coding
ENSG00000170689	310.847	-1.55114	1.44113	-1.07634	0.281777	0.589836	HOXB9	ENST00000311177	protein_coding
ENSG00000170703	5.99656	-1.17494	1.11017	-1.05834	0.289901	0.596833	TTLL6	ENST00000433608	protein_coding
ENSG00000170734	1956.74	0.0408836	0.12434	0.328805	0.742303	0.892904	POLH	ENST00000372236	protein_coding
ENSG00000170745	78.9397	-1.91278	0.847326	-2.25744	0.0239809	0.158292	KCNS3	ENST00000403915	protein_coding
ENSG00000170759	18748.9	-0.240859	0.134878	-1.78576	0.0741379	0.301009	KIF5B	ENST00000302418	protein_coding
ENSG00000170775	36.6326	-0.246014	1.85595	-0.132554	0.894546	0.959202	GPR37	ENST00000303921	protein_coding
ENSG00000170776	4261.4	-0.353064	0.146786	-2.4053	0.016159	0.125006	AKAP13	ENST00000560571	processed_transcript
ENSG00000170779	4207.46	-0.149441	0.0944698	-1.58189	0.113675	0.377117	CDCA4	ENST00000336219	protein_coding
ENSG00000170791	521.039	-0.13084	0.264272	-0.495095	0.620533	0.829082	CHCHD7	ENST00000521831	protein_coding
ENSG00000170801	421.627	-0.088118	0.800071	-0.110138	0.9123	0.967593	HTRA3	ENST00000307358	protein_coding
ENSG00000170802	976.201	-0.0332655	0.174257	-0.190899	0.848605	0.942085	FOXN2	ENST00000413569	protein_coding
ENSG00000170832	3772.83	-0.0276608	0.106124	-0.260647	0.794365	0.916986	USP32	ENST00000300896	protein_coding
ENSG00000170835	21.6953	-0.095511	0.350886	-0.272199	0.785469	0.912961	CEL	ENST00000372080	protein_coding
ENSG00000170836	1036.64	0.586007	0.10077	5.81529	6.05305e-09	1.52018e-06	PPM1D	ENST00000305921	protein_coding
ENSG00000170837	11.8837	-2.2722	1.95206	-1.164	0.244424	0.551373	GPR27	ENST00000304411	protein_coding
ENSG00000170846	875.302	0.24015	0.171029	1.40415	0.160274	0.450939	AC093323.3	ENST00000307533	lincRNA
ENSG00000170848	63.5931	0.772594	0.737117	1.04813	0.294579	0.601574	PSG6	ENST00000187910	protein_coding
ENSG00000170852	2817.87	-0.309849	0.145991	-2.12239	0.0338051	0.193739	KBTBD2	ENST00000304056	protein_coding
ENSG00000170854	1577.77	0.198248	0.179768	1.1028	0.270115	0.579337	MINA	ENST00000333396	protein_coding
ENSG00000170855	1188.95	0.105072	0.110291	0.952677	0.340754	0.644033	TRIAP1	ENST00000546954	protein_coding
ENSG00000170860	2869.05	-0.064322	0.1067	-0.602833	0.54662	0.787401	LSM3	ENST00000306024	protein_coding
ENSG00000170871	1518.86	0.0534386	0.108596	0.492088	0.622657	0.830262	KIAA0232	ENST00000503278	processed_transcript
ENSG00000170873	283.73	-0.547562	1.10926	-0.493629	0.621568	0.829551	MTSS1	ENST00000378017	protein_coding
ENSG00000170876	8182.6	-0.353676	0.158648	-2.22931	0.0257934	0.165492	TMEM43	ENST00000306077	protein_coding
ENSG00000170881	1249.95	-0.483177	0.187401	-2.5783	0.00992874	0.0928032	RNF139	ENST00000303545	protein_coding
ENSG00000170889	18070.3	-0.150114	0.121522	-1.23529	0.216724	0.522097	RPS9	ENST00000302907	protein_coding
ENSG00000170891	93.7964	-3.85397	2.29681	-1.67797	0.0933536	0.339667	CYTL1	ENST00000307746	protein_coding
ENSG00000170892	3297.2	-0.0130557	0.111681	-0.116902	0.906938	0.965374	TSEN34	ENST00000455798	protein_coding
ENSG00000170893	2.80634	2.42752	1.47359	1.64735	0.0994862		TRH	ENST00000302649	protein_coding
ENSG00000170899	212.073	0.643673	0.329273	1.95483	0.0506028	0.242617	GSTA4	ENST00000486559	processed_transcript
ENSG00000170903	835.758	0.163965	0.129136	1.2697	0.204191	0.506243	MSANTD4	ENST00000529805	processed_transcript
ENSG00000170906	1126.26	0.108746	0.116967	0.929712	0.35252	0.654761	NDUFA3	ENST00000417903	nonsense_mediated_decay
ENSG00000170909	15.8887	0.261145	0.877189	0.297706	0.765927	0.904889	OSCAR	ENST00000391761	protein_coding
ENSG00000170915	199.592	-0.756414	0.389011	-1.94445	0.0518409	0.246037	PAQR8	ENST00000512121	protein_coding
ENSG00000170917	183.305	-0.369322	0.226799	-1.62841	0.103437	0.358202	NUDT6	ENST00000608639	processed_transcript
ENSG00000170919	204.357	0.0146975	0.202688	0.0725132	0.942194	0.980441	TPT1-AS1	ENST00000517509	antisense
ENSG00000170921	2743.08	-0.535841	0.207488	-2.58252	0.00980815	0.0922071	TANC2	ENST00000424789	protein_coding
ENSG00000170946	491.34	-0.00307192	0.156998	-0.0195666	0.984389	0.995812	DNAJC24	ENST00000527601	processed_transcript
ENSG00000170949	702.268	-0.318907	0.216399	-1.4737	0.140564	0.419721	ZNF160	ENST00000599056	protein_coding
ENSG00000170954	39.6179	-4.62062	0.994356	-4.64685	3.37046e-06	0.000275594	ZNF415	ENST00000600120	nonsense_mediated_decay
ENSG00000170955	4057.02	0.0281029	0.319587	0.087935	0.929928	0.975282	PRKCDBP	ENST00000532354	retained_intron
ENSG00000170959	3.58158	-0.908107	1.12267	-0.808885	0.418581	0.705959	DCDC1	ENST00000444572	nonsense_mediated_decay
ENSG00000170961	12004	-1.51431	0.48917	-3.09567	0.00196367	0.0327216	HAS2	ENST00000303924	protein_coding
ENSG00000170962	45.2216	-2.42703	1.27363	-1.9056	0.0567027	0.259142	PDGFD	ENST00000393158	protein_coding
ENSG00000170965	4.16522	1.05497	0.806905	1.30742	0.191069	0.490155	PLAC1	ENST00000359237	protein_coding
ENSG00000170989	2891.21	-1.06726	0.978837	-1.09034	0.275564	0.584747	S1PR1	ENST00000305352	protein_coding
ENSG00000171004	12.3485	-2.00134	3.40606	-0.587584	0.556812	0.792718	HS6ST2	ENST00000370836	protein_coding
ENSG00000171016	605.759	-0.0644509	0.284924	-0.226203	0.821043	0.929523	PYGO1	ENST00000302000	protein_coding
ENSG00000171017	847.978	0.735893	0.358002	2.05556	0.0398252	0.212777	LRRC8E	ENST00000306708	protein_coding
ENSG00000171033	59.767	-4.37073	1.04456	-4.18427	2.86081e-05	0.00144728	PKIA	ENST00000396418	protein_coding
ENSG00000171044	42.648	0.548057	0.875962	0.625663	0.531536	0.778214	XKR6	ENST00000382461	protein_coding
ENSG00000171045	140.991	-0.624441	0.363608	-1.71735	0.0859161	0.325752	TSNARE1	ENST00000524325	protein_coding
ENSG00000171051	9.79226	2.89312	1.37547	2.10337	0.0354332	0.19928	FPR1	ENST00000595042	protein_coding
ENSG00000171055	3474.62	-0.301516	0.13247	-2.27611	0.0228395	0.153839	FEZ2	ENST00000406220	processed_transcript
ENSG00000171056	16.6783	0.590813	0.47394	1.2466	0.212545	0.517424	SOX7	ENST00000304501	protein_coding
ENSG00000171067	3842.06	0.44554	0.227941	1.95463	0.050627	0.242678	C11orf24	ENST00000304271	protein_coding
ENSG00000171084	205.928	0.214901	0.362536	0.592772	0.553334	0.790434	FAM86JP	ENST00000467239	processed_transcript
ENSG00000171094	5.57764	-1.41251	1.29415	-1.09146	0.275073	0.584582	ALK	ENST00000389048	protein_coding
ENSG00000171097	314.384	0.0596465	0.214845	0.277625	0.7813	0.911284	KYAT1	ENST00000462722	processed_transcript
ENSG00000171100	393.896	-0.165335	0.107217	-1.54206	0.123059	0.391981	MTM1	ENST00000370396	protein_coding
ENSG00000171103	574.723	0.200423	0.173212	1.1571	0.247233	0.554472	TRMT61B	ENST00000419999	protein_coding
ENSG00000171105	654.778	0.0666708	0.307419	0.216873	0.828307	0.933127	INSR	ENST00000341500	protein_coding
ENSG00000171109	2612.8	0.259977	0.110313	2.35672	0.0184373	0.134786	MFN1	ENST00000471841	protein_coding
ENSG00000171119	13.1635	1.41031	0.861965	1.63616	0.101806	0.355688	NRTN	ENST00000303212	protein_coding
ENSG00000171121	30.3708	0.732578	0.40958	1.78861	0.0736783	0.299945	KCNMB3	ENST00000485523	protein_coding
ENSG00000171126	3.89637	-2.4027	1.92774	-1.24638	0.212623	0.517424	KCNG3	ENST00000306078	protein_coding
ENSG00000171130	1522.11	0.908455	0.230681	3.93815	8.21119e-05	0.0031682	ATP6V0E2	ENST00000421974	protein_coding
ENSG00000171132	849.273	-0.371896	0.24421	-1.52285	0.127796	0.399668	PRKCE	ENST00000421201	protein_coding
ENSG00000171135	1452.6	-0.00771772	0.0882245	-0.0874782	0.930291	0.975322	JAGN1	ENST00000307768	protein_coding
ENSG00000171148	4640.84	0.182654	0.150258	1.2156	0.224136	0.53138	TADA3	ENST00000301964	protein_coding
ENSG00000171150	2207.45	-0.140772	0.214351	-0.656733	0.511352	0.766538	SOCS5	ENST00000306503	protein_coding
ENSG00000171155	810.938	0.213252	0.217836	0.978955	0.327602	0.632473	C1GALT1C1	ENST00000304661	protein_coding
ENSG00000171159	975.989	0.652021	0.228446	2.85416	0.00431506	0.0547058	C9orf16	ENST00000372994	protein_coding
ENSG00000171160	157.813	-0.748017	0.360604	-2.07434	0.0380474	0.207458	MORN4	ENST00000307450	protein_coding
ENSG00000171161	1705.58	0.421915	0.236971	1.78045	0.0750025	0.302592	ZNF672	ENST00000510904	processed_transcript
ENSG00000171163	622.519	0.3832	0.233387	1.64191	0.10061	0.353918	ZNF692	ENST00000463519	nonsense_mediated_decay
ENSG00000171169	601.064	0.31189	0.110951	2.81106	0.00493781	0.0597294	NAIF1	ENST00000470245	processed_transcript
ENSG00000171174	64.4366	-0.386886	0.330198	-1.17168	0.241327	0.548007	RBKS	ENST00000302188	protein_coding
ENSG00000171189	1.3135	5.13904	2.07375	2.47814	0.013207		GRIK1	ENST00000327783	protein_coding
ENSG00000171202	1002.12	-0.0246457	0.0753744	-0.326978	0.743685	0.893632	TMEM126A	ENST00000525353	nonsense_mediated_decay
ENSG00000171204	978.931	-0.11006	0.153687	-0.716128	0.473912	0.745259	TMEM126B	ENST00000358867	protein_coding
ENSG00000171206	8466.89	-0.239374	0.158639	-1.50892	0.13132	0.404547	TRIM8	ENST00000302424	protein_coding
ENSG00000171208	1144.43	-1.00771	0.506461	-1.98971	0.0466226	0.232793	NETO2	ENST00000562435	protein_coding
ENSG00000171219	31.3739	1.41968	0.494887	2.8687	0.00412164	0.0528251	CDC42BPG	ENST00000342711	protein_coding
ENSG00000171222	2283.54	0.116546	0.136635	0.852973	0.393674	0.686473	SCAND1	ENST00000305978	protein_coding
ENSG00000171223	4377.69	-0.832714	0.283983	-2.93227	0.00336494	0.0461852	JUNB	ENST00000302754	protein_coding
ENSG00000171224	55.8475	2.76179	0.937203	2.94684	0.00321035	0.0446887	C10orf35	ENST00000491890	processed_transcript
ENSG00000171227	3.6789	0.98567	1.21002	0.81459	0.415307	0.703607	TMEM37	ENST00000409826	protein_coding
ENSG00000171236	1.58565	2.24963	1.77602	1.26667	0.205275		LRG1	ENST00000306390	protein_coding
ENSG00000171241	6532.79	-0.197605	0.0927147	-2.13132	0.0330629	0.19177	SHCBP1	ENST00000303383	protein_coding
ENSG00000171246	136.794	-2.95029	0.750698	-3.93007	8.4922e-05	0.00326323	NPTX1	ENST00000535681	retained_intron
ENSG00000171262	2518.32	-0.186009	0.0972712	-1.91227	0.0558416	0.256614	FAM98B	ENST00000397609	protein_coding
ENSG00000171291	94.4881	-0.59733	0.347269	-1.72008	0.0854176	0.324763	ZNF439	ENST00000592495	retained_intron
ENSG00000171295	413.928	-0.0868454	0.18143	-0.478672	0.632172	0.836092	ZNF440	ENST00000304060	protein_coding
ENSG00000171298	2695.89	-1.25499	0.501426	-2.50285	0.0123199	0.106736	GAA	ENST00000570803	protein_coding
ENSG00000171302	7913.55	-0.19271	0.108794	-1.77134	0.0765045	0.305902	CANT1	ENST00000392446	protein_coding
ENSG00000171303	2.08298	3.16228	1.78582	1.77077	0.0765985		KCNK3	ENST00000302909	protein_coding
ENSG00000171307	2848.49	-0.057628	0.0939368	-0.613477	0.539561	0.783493	ZDHHC16	ENST00000370854	protein_coding
ENSG00000171310	914.423	1.05737	0.497767	2.12423	0.033651	0.193434	CHST11	ENST00000550711	processed_transcript
ENSG00000171311	1344.55	-0.0470849	0.0793021	-0.593741	0.552686	0.789999	EXOSC1	ENST00000370902	protein_coding
ENSG00000171314	10275	-0.272527	0.104764	-2.60135	0.00928578	0.0890017	PGAM1	ENST00000334828	protein_coding
ENSG00000171316	82.1662	-2.05102	0.880679	-2.32891	0.0198638	0.140667	CHD7	ENST00000423902	protein_coding
ENSG00000171320	1634.27	0.0496265	0.146982	0.337636	0.735637	0.889793	ESCO2	ENST00000523566	protein_coding
ENSG00000171345	2470.88	-0.364689	0.723796	-0.503856	0.614363	0.826094	KRT19	ENST00000361566	protein_coding
ENSG00000171346	21.7438	1.94261	0.685988	2.83185	0.00462795	0.0571946	KRT15	ENST00000254043	protein_coding
ENSG00000171357	173.374	-0.28484	0.238184	-1.19588	0.231743	0.538184	LURAP1	ENST00000371980	protein_coding
ENSG00000171365	355.994	0.334314	0.302855	1.10388	0.269647	0.578868	CLCN5	ENST00000376088	protein_coding
ENSG00000171368	12.5204	-0.736069	0.591239	-1.24496	0.213146	0.517795	TPPP	ENST00000360578	protein_coding
ENSG00000171385	133.305	1.99326	1.48948	1.33823	0.180821	0.477243	KCND3	ENST00000369697	protein_coding
ENSG00000171388	298.319	-0.574259	0.499552	-1.14955	0.25033	0.558241	APLN	ENST00000429967	protein_coding
ENSG00000171403	7.71426	1.4481	1.88073	0.76997	0.441318	0.72401	KRT9	ENST00000246662	protein_coding
ENSG00000171408	308.378	-0.503946	0.547788	-0.919965	0.357591	0.658727	PDE7B	ENST00000308191	protein_coding
ENSG00000171421	1755.31	0.101427	0.108768	0.932511	0.351073	0.653856	MRPL36	ENST00000505059	protein_coding
ENSG00000171425	837.989	0.0142378	0.15109	0.0942343	0.924923	0.9724	ZNF581	ENST00000587252	protein_coding
ENSG00000171428	273.133	0.736204	0.217747	3.38101	0.000722201	0.0162599	NAT1	ENST00000517441	processed_transcript
ENSG00000171435	7.05116	-2.24163	1.47575	-1.51898	0.128767	0.400888	KSR2	ENST00000339824	protein_coding
ENSG00000171443	458.339	0.192145	0.133519	1.43908	0.150127	0.435777	ZNF524	ENST00000589521	protein_coding
ENSG00000171444	560.002	-2.94856	0.595295	-4.95312	7.30347e-07	8.04934e-05	MCC	ENST00000302475	protein_coding
ENSG00000171448	320.182	0.161213	0.17766	0.907423	0.364183	0.663386	ZBTB26	ENST00000373656	protein_coding
ENSG00000171451	2582.68	-0.304076	0.184176	-1.651	0.0987377	0.349902	DSEL	ENST00000310045	protein_coding
ENSG00000171453	1504.57	-0.208101	0.159181	-1.30732	0.191104	0.490155	POLR1C	ENST00000428025	protein_coding
ENSG00000171456	8132.67	-0.0555191	0.0977429	-0.568012	0.570027	0.800431	ASXL1	ENST00000375687	protein_coding
ENSG00000171462	143.307	-0.331318	0.535575	-0.618621	0.536166	0.781468	DLK2	ENST00000430324	protein_coding
ENSG00000171466	1240.55	0.254605	0.140603	1.8108	0.0701711	0.292382	ZNF562	ENST00000293648	protein_coding
ENSG00000171467	2610.94	0.0191227	0.126021	0.151742	0.87939	0.954596	ZNF318	ENST00000607252	processed_transcript
ENSG00000171469	803.337	0.36908	0.174759	2.11193	0.0346921	0.196635	ZNF561	ENST00000444802	nonsense_mediated_decay
ENSG00000171475	4233.01	-0.0806106	0.102058	-0.78985	0.429615	0.71373	WIPF2	ENST00000583268	protein_coding
ENSG00000171476	33.3864	1.43705	1.0776	1.33357	0.182344	0.479314	HOPX	ENST00000420433	protein_coding
ENSG00000171488	1711.59	0.000889087	0.103641	0.00857856	0.993155	0.998091	LRRC8C	ENST00000370454	protein_coding
ENSG00000171490	11073.9	0.0687081	0.122216	0.562184	0.573991	0.802572	RSL1D1	ENST00000571133	protein_coding
ENSG00000171492	1472.7	0.867502	0.234577	3.69816	0.000217171	0.00670781	LRRC8D	ENST00000525774	protein_coding
ENSG00000171497	1353.93	0.0834035	0.145532	0.573093	0.566582	0.798117	PPID	ENST00000307720	protein_coding
ENSG00000171502	6.20302	-0.78699	1.31761	-0.597284	0.550318	0.789064	COL24A1	ENST00000370571	protein_coding
ENSG00000171503	786.561	0.267359	0.140335	1.90515	0.0567608	0.259295	ETFDH	ENST00000512251	protein_coding
ENSG00000171509	17.7509	-0.0926543	1.17472	-0.0788732	0.937133	0.978169	RXFP1	ENST00000460056	protein_coding
ENSG00000171517	25.5398	-7.15751	1.78918	-4.00045	6.32216e-05	0.00261003	LPAR3	ENST00000440886	protein_coding
ENSG00000171522	102.379	0.144998	0.9924	0.146108	0.883836	0.956664	PTGER4	ENST00000302472	protein_coding
ENSG00000171530	3849.48	-0.166199	0.14931	-1.11311	0.26566	0.574833	TBCA	ENST00000380377	protein_coding
ENSG00000171533	29.3408	3.1934	0.625155	5.10817	3.25288e-07	4.15895e-05	MAP6	ENST00000304771	protein_coding
ENSG00000171552	5037.82	0.293438	0.280116	1.04756	0.294842	0.601631	BCL2L1	ENST00000376062	protein_coding
ENSG00000171566	3849.22	0.166572	0.0915505	1.81945	0.0688423	0.289533	PLRG1	ENST00000499023	protein_coding
ENSG00000171574	970.896	0.0392895	0.242763	0.161843	0.871429	0.951775	ZNF584	ENST00000596921	processed_transcript
ENSG00000171587	0.856133	0.0395062	4.32705	0.00913005	0.992715		DSCAM	ENST00000400454	protein_coding
ENSG00000171603	14263.1	-0.0508712	0.10052	-0.506081	0.6128	0.824782	CLSTN1	ENST00000377298	protein_coding
ENSG00000171604	2393.85	0.596441	0.342195	1.74298	0.0813367	0.31642	CXXC5	ENST00000502295	protein_coding
ENSG00000171606	654.937	0.0152305	0.153769	0.099048	0.9211	0.971479	ZNF274	ENST00000424679	protein_coding
ENSG00000171608	3994.76	-1.6495	0.321627	-5.12861	2.91889e-07	3.84855e-05	PIK3CD	ENST00000377346	protein_coding
ENSG00000171612	911.392	-0.197922	0.173479	-1.1409	0.253912	0.562449	SLC25A33	ENST00000302692	protein_coding
ENSG00000171617	3917.99	-0.854624	0.374714	-2.28073	0.0225642	0.152617	ENC1	ENST00000302351	protein_coding
ENSG00000171621	5028.48	-0.257831	0.236284	-1.09119	0.27519	0.584582	SPSB1	ENST00000328089	protein_coding
ENSG00000171631	26.9038	-0.27749	0.553343	-0.50148	0.616033	0.827181	P2RY6	ENST00000540342	protein_coding
ENSG00000171634	6395.6	0.00261004	0.095712	0.0272697	0.978245	0.993025	BPTF	ENST00000544778	protein_coding
ENSG00000171649	253.61	0.191994	0.333292	0.576052	0.56458	0.797349	ZIK1	ENST00000598726	processed_transcript
ENSG00000171658	12.6375	0.230441	0.980726	0.234969	0.814232	0.926269	NMRAL1P1	ENST00000423298	processed_transcript
ENSG00000171680	296.819	2.19311	0.555462	3.94825	7.87233e-05	0.00308689	PLEKHG5	ENST00000489097	retained_intron
ENSG00000171681	2432.47	-0.219555	0.173679	-1.26414	0.206179	0.508838	ATF7IP	ENST00000539659	processed_transcript
ENSG00000171695	4.26919	-1.69006	0.982665	-1.71988	0.0854551	0.324763	LKAAEAR1	ENST00000308906	protein_coding
ENSG00000171700	802.26	0.392169	0.197667	1.98399	0.0472574	0.234354	RGS19	ENST00000332298	protein_coding
ENSG00000171703	1394.45	0.08671	0.188387	0.460276	0.645318	0.842778	TCEA2	ENST00000475792	processed_transcript
ENSG00000171720	4146.33	0.129282	0.114159	1.13247	0.257439	0.565899	HDAC3	ENST00000469550	retained_intron
ENSG00000171723	872.329	0.239811	0.141918	1.68978	0.0910691	0.33517	GPHN	ENST00000315266	protein_coding
ENSG00000171724	480.573	5.43024	1.72589	3.14633	0.00165331	0.029334	VAT1L	ENST00000302536	protein_coding
ENSG00000171729	853.082	-1.34851	0.323697	-4.16596	3.10045e-05	0.00152569	TMEM51	ENST00000376014	protein_coding
ENSG00000171735	1149.74	0.128478	0.11405	1.12651	0.259951	0.56905	CAMTA1	ENST00000303635	protein_coding
ENSG00000171757	69.0599	-0.815763	0.43857	-1.86005	0.0628784	0.274708	LRRC34	ENST00000446859	protein_coding
ENSG00000171763	831.057	-0.166525	0.153514	-1.08476	0.278028	0.586888	SPATA5L1	ENST00000305560	protein_coding
ENSG00000171766	17.8883	-0.711731	0.489203	-1.45488	0.145703	0.428396	GATM	ENST00000396659	protein_coding
ENSG00000171786	11.3623	-0.17387	0.495389	-0.350977	0.725606	0.885096	NHLH1	ENST00000302101	protein_coding
ENSG00000171790	5.43764	-0.385808	0.65198	-0.591748	0.554019	0.790735	SLFNL1	ENST00000302946	protein_coding
ENSG00000171791	265.474	0.562946	0.354868	1.58635	0.112659	0.375107	BCL2	ENST00000398117	protein_coding
ENSG00000171792	2201.46	0.0852975	0.0947398	0.900334	0.367943	0.666848	RHNO1	ENST00000536063	processed_transcript
ENSG00000171793	6435.95	-0.0495112	0.124044	-0.399143	0.689788	0.867438	CTPS1	ENST00000372621	protein_coding
ENSG00000171798	4.2921	0.0617977	0.73927	0.0835929	0.93338	0.976508	KNDC1	ENST00000304613	protein_coding
ENSG00000171806	173.221	0.26712	0.223963	1.1927	0.232988	0.539057	METTL18	ENST00000303469	protein_coding
ENSG00000171811	31.6238	-1.40969	0.748528	-1.88328	0.0596618	0.266828	CFAP46	ENST00000368586	protein_coding
ENSG00000171812	449.758	0.865747	0.562382	1.53943	0.1237	0.392948	COL8A2	ENST00000397799	protein_coding
ENSG00000171813	375.271	0.0944933	0.261116	0.361882	0.71744	0.881178	PWWP2B	ENST00000631148	protein_coding
ENSG00000171817	10.7327	0.418587	0.63019	0.664223	0.506547	0.763507	ZNF540	ENST00000592533	protein_coding
ENSG00000171823	590.627	0.453668	0.246371	1.8414	0.0655632	0.280951	FBXL14	ENST00000339235	protein_coding
ENSG00000171824	8118.13	-0.0879536	0.05994	-1.46736	0.142278	0.422032	EXOSC10	ENST00000304457	protein_coding
ENSG00000171827	245.417	0.147376	0.168343	0.875451	0.381328	0.676862	ZNF570	ENST00000587363	nonsense_mediated_decay
ENSG00000171840	18.6421	0.781363	0.900452	0.867745	0.385534	0.679467	NINJ2	ENST00000305108	protein_coding
ENSG00000171843	512.096	-1.23442	0.3736	-3.30412	0.000952765	0.0196351	MLLT3	ENST00000380338	protein_coding
ENSG00000171847	8.58732	0.203512	0.609431	0.333937	0.738427	0.891104	FAM90A1	ENST00000307435	protein_coding
ENSG00000171848	7105.28	-0.420007	0.129654	-3.23945	0.00119762	0.0231364	RRM2	ENST00000360566	protein_coding
ENSG00000171853	2429.29	0.0430383	0.0904817	0.475658	0.634318	0.837058	TRAPPC12	ENST00000382110	protein_coding
ENSG00000171855	32.3787	-3.22801	1.39471	-2.31447	0.0206417	0.144143	IFNB1	ENST00000380232	protein_coding
ENSG00000171858	6087.82	-0.23176	0.0975305	-2.37628	0.0174883	0.130781	RPS21	ENST00000343986	protein_coding
ENSG00000171860	41.3831	-0.648616	1.02315	-0.63394	0.52612	0.77491	C3AR1	ENST00000307637	protein_coding
ENSG00000171861	1694.17	0.421804	0.13241	3.18559	0.00144458	0.0265229	MRM3	ENST00000304478	protein_coding
ENSG00000171862	5509.38	-0.161701	0.105514	-1.5325	0.1254	0.395676	PTEN	ENST00000371953	protein_coding
ENSG00000171863	15622.5	-0.111272	0.0982124	-1.13298	0.257224	0.565703	RPS7	ENST00000304921	protein_coding
ENSG00000171865	2274.99	-0.0446326	0.103071	-0.433029	0.664994	0.854655	RNASEH1	ENST00000436842	nonsense_mediated_decay
ENSG00000171867	6847.39	-0.797434	0.213135	-3.74144	0.000182966	0.00592912	PRNP	ENST00000379440	protein_coding
ENSG00000171872	50.3372	-1.3991	0.514519	-2.71924	0.00654317	0.0717436	KLF17	ENST00000372299	protein_coding
ENSG00000171873	410.94	-2.52266	0.885189	-2.84986	0.00437391	0.0550221	ADRA1D	ENST00000379453	protein_coding
ENSG00000171877	224.788	0.0134519	0.693886	0.0193863	0.984533	0.995844	FRMD5	ENST00000417257	protein_coding
ENSG00000171889	366.906	0.610826	0.34909	1.74977	0.0801584	0.314025	MIR31HG	ENST00000304425	sense_overlapping
ENSG00000171914	4446.3	-0.476956	0.364408	-1.30885	0.190585	0.489436	TLN2	ENST00000561322	processed_transcript
ENSG00000171916	2.46554	-0.355943	1.84011	-0.193436	0.846618		LGALS9C	ENST00000581545	protein_coding
ENSG00000171928	893.061	0.656404	0.189257	3.46833	0.000523712	0.0129979	TVP23B	ENST00000307767	protein_coding
ENSG00000171940	3551.5	-0.645888	0.196861	-3.28094	0.00103462	0.020876	ZNF217	ENST00000371471	protein_coding
ENSG00000171943	809.563	0.184545	0.247628	0.745253	0.456119	0.734469	SRGAP2C	ENST00000367123	protein_coding
ENSG00000171951	132.433	0.14453	0.629655	0.229538	0.818451	0.927882	SCG2	ENST00000305409	protein_coding
ENSG00000171953	866.552	0.659247	0.199529	3.30402	0.000953087	0.0196351	ATPAF2	ENST00000584205	nonsense_mediated_decay
ENSG00000171960	2320.93	-0.155679	0.0757118	-2.05621	0.0397626	0.212736	PPIH	ENST00000304979	protein_coding
ENSG00000171962	39.1143	0.658179	0.284547	2.31308	0.0207183	0.144392	DRC3	ENST00000582416	protein_coding
ENSG00000171970	160.45	0.250719	0.148393	1.68956	0.0911113	0.335267	ZNF57	ENST00000306908	protein_coding
ENSG00000171984	62.0968	-0.186605	0.234281	-0.796502	0.425741	0.711066	C20orf196	ENST00000378979	protein_coding
ENSG00000171988	3159.32	0.131093	0.109663	1.19541	0.231928	0.538216	JMJD1C	ENST00000467356	retained_intron
ENSG00000171992	1395.58	0.265351	0.347488	0.763625	0.445091	0.726313	SYNPO	ENST00000394243	protein_coding
ENSG00000172000	10.8829	-5.2866	2.07915	-2.54267	0.011001	0.0991182	ZNF556	ENST00000586470	nonsense_mediated_decay
ENSG00000172006	104.527	0.860187	0.37169	2.31426	0.0206536	0.144163	ZNF554	ENST00000317243	protein_coding
ENSG00000172007	428.031	0.372985	0.182341	2.04554	0.0408017	0.215836	RAB33B	ENST00000507271	processed_transcript
ENSG00000172009	7870.82	-0.0455276	0.0968455	-0.470105	0.63828	0.839316	THOP1	ENST00000307741	protein_coding
ENSG00000172020	17.6562	0.654021	0.938095	0.69718	0.48569	0.7522	GAP43	ENST00000305124	protein_coding
ENSG00000172031	9.7623	0.411225	0.965734	0.425816	0.670242	0.85777	EPHX4	ENST00000370383	protein_coding
ENSG00000172037	12962.5	-0.203865	0.136822	-1.49	0.136225	0.412487	LAMB2	ENST00000467506	retained_intron
ENSG00000172046	3239.29	0.0441118	0.113137	0.389897	0.696613	0.872	USP19	ENST00000398896	protein_coding
ENSG00000172053	7527.42	-0.0374576	0.0930853	-0.402401	0.687389	0.86631	QARS	ENST00000453392	protein_coding
ENSG00000172057	1905.04	0.0273699	0.15175	0.180362	0.856869	0.945673	ORMDL3	ENST00000304046	protein_coding
ENSG00000172058	2.64066	3.81034	1.97273	1.9315	0.0534207		SERF1A	ENST00000317633	protein_coding
ENSG00000172059	301.416	-0.0182595	0.254877	-0.0716403	0.942888	0.980738	KLF11	ENST00000401510	protein_coding
ENSG00000172061	686.175	-3.12983	0.819759	-3.81799	0.000134546	0.00459285	LRRC15	ENST00000347624	protein_coding
ENSG00000172062	577.127	-0.322841	0.181061	-1.78305	0.0745777	0.301847	SMN1	ENST00000503079	protein_coding
ENSG00000172071	750.417	0.301067	0.169474	1.77648	0.0756544	0.303539	EIF2AK3	ENST00000419748	protein_coding
ENSG00000172081	2994.89	0.252761	0.162876	1.55186	0.120696	0.389088	MOB3A	ENST00000357066	protein_coding
ENSG00000172086	837.898	0.25888	0.201962	1.28183	0.199903	0.501241	KRCC1	ENST00000347055	protein_coding
ENSG00000172113	1006.72	-0.386861	0.139142	-2.78033	0.00543038	0.0635641	NME6	ENST00000421967	protein_coding
ENSG00000172115	5021.87	-0.288675	0.109773	-2.62974	0.00854497	0.084671	CYCS	ENST00000305786	protein_coding
ENSG00000172123	740.554	-0.503502	0.852308	-0.590751	0.554687	0.791135	SLFN12	ENST00000394562	protein_coding
ENSG00000172137	8.21766	0.340365	0.764907	0.444975	0.656338	0.849297	CALB2	ENST00000302628	protein_coding
ENSG00000172155	1.21005	0.0393719	5.79283	0.00679666	0.994577		LCE1D	ENST00000326233	protein_coding
ENSG00000172156	53.182	-0.230743	1.19288	-0.193434	0.846619	0.940916	CCL11	ENST00000305869	protein_coding
ENSG00000172159	41.3635	0.183033	1.12194	0.16314	0.870408	0.951545	FRMD3	ENST00000328788	protein_coding
ENSG00000172164	338.148	-0.705176	0.623427	-1.13113	0.258001	0.566577	SNTB1	ENST00000395601	protein_coding
ENSG00000172167	747.176	-0.290148	0.151588	-1.91406	0.0556123	0.255989	MTBP	ENST00000456899	retained_intron
ENSG00000172171	475.938	0.104997	0.126476	0.830176	0.406439	0.696569	TEFM	ENST00000579183	processed_transcript
ENSG00000172172	2098.73	-0.364432	0.12837	-2.83892	0.00452663	0.0562389	MRPL13	ENST00000521648	nonsense_mediated_decay
ENSG00000172175	3934.74	-0.707017	0.289403	-2.44302	0.0145651	0.117411	MALT1	ENST00000348428	protein_coding
ENSG00000172183	2055.85	-0.298082	0.803414	-0.371019	0.710624	0.878741	ISG20	ENST00000560741	protein_coding
ENSG00000172197	176.127	0.0781445	0.259635	0.300978	0.763431	0.903614	MBOAT1	ENST00000324607	protein_coding
ENSG00000172201	182.546	1.8311	0.867307	2.11125	0.0347513	0.196862	ID4	ENST00000378700	protein_coding
ENSG00000172216	5159.84	-0.511901	0.236293	-2.16638	0.0302821	0.181435	CEBPB	ENST00000303004	protein_coding
ENSG00000172239	4324.29	-0.188748	0.0873709	-2.16031	0.0307487	0.183397	PAIP1	ENST00000306846	protein_coding
ENSG00000172244	426.925	0.385029	0.146623	2.62598	0.00863997	0.0851325	C5orf34	ENST00000306862	protein_coding
ENSG00000172247	4.60637	2.17483	0.931318	2.33522	0.0195319	0.139393	C1QTNF4	ENST00000302514	protein_coding
ENSG00000172250	12.8025	0.00905679	0.59134	0.0153157	0.98778	0.99672	SERHL	ENST00000455578	retained_intron
ENSG00000172260	1289.13	0.273423	0.400071	0.683436	0.494332	0.756028	NEGR1	ENST00000357731	protein_coding
ENSG00000172262	2071.45	-0.0961043	0.0967379	-0.99345	0.32049	0.626547	ZNF131	ENST00000503599	retained_intron
ENSG00000172264	13.0729	-4.03488	1.15244	-3.50116	0.00046324	0.0118598	MACROD2	ENST00000217246	protein_coding
ENSG00000172269	1527.64	0.0128425	0.142202	0.0903119	0.928039	0.973784	DPAGT1	ENST00000409993	protein_coding
ENSG00000172270	22917.6	-0.0657138	0.0969684	-0.677683	0.497973	0.758507	BSG	ENST00000545507	protein_coding
ENSG00000172273	802.436	-0.0240997	0.0917491	-0.262669	0.792805	0.916239	HINFP	ENST00000350777	protein_coding
ENSG00000172292	2291.67	-1.96015	0.175952	-11.1403	7.98807e-29	8.42581e-25	CERS6	ENST00000305747	protein_coding
ENSG00000172296	62.997	-2.40509	1.54751	-1.55417	0.120145	0.388203	SPTLC3	ENST00000476791	processed_transcript
ENSG00000172301	4378	-0.457765	0.208661	-2.19382	0.0282484	0.174146	COPRS	ENST00000302362	protein_coding
ENSG00000172315	1534.19	0.0849858	0.112793	0.753467	0.451169	0.730795	TP53RK	ENST00000372114	protein_coding
ENSG00000172318	4.3675	-2.28482	2.1586	-1.05847	0.289841	0.596833	B3GALT1	ENST00000392690	protein_coding
ENSG00000172331	825.891	-0.00287967	0.330862	-0.00870352	0.993056	0.998091	BPGM	ENST00000344924	protein_coding
ENSG00000172336	3214.81	0.00240581	0.167651	0.0143501	0.988551	0.997058	POP7	ENST00000303151	protein_coding
ENSG00000172339	523.562	-0.316653	0.104188	-3.03926	0.0023716	0.0365459	ALG14	ENST00000370205	protein_coding
ENSG00000172340	2585.72	-0.175327	0.114322	-1.53363	0.125121	0.395321	SUCLG2	ENST00000493112	protein_coding
ENSG00000172345	327.69	0.296913	0.622006	0.477347	0.633115	0.83658	STARD5	ENST00000302824	protein_coding
ENSG00000172346	105.322	1.21204	0.86536	1.40062	0.161326	0.452308	CSDC2	ENST00000306149	protein_coding
ENSG00000172348	348.614	-3.04272	0.782621	-3.88786	0.000101132	0.00370395	RCAN2	ENST00000330430	protein_coding
ENSG00000172349	11.8755	-0.782102	0.482178	-1.62202	0.104799	0.360836	IL16	ENST00000560989	processed_transcript
ENSG00000172350	22.0043	1.00737	0.334265	3.01369	0.00258094	0.0386701	ABCG4	ENST00000619701	protein_coding
ENSG00000172354	15146.5	-0.0873225	0.149732	-0.583191	0.559765	0.794884	GNB2	ENST00000303210	protein_coding
ENSG00000172361	10.9961	0.63861	0.487287	1.31054	0.190013	0.488723	CFAP53	ENST00000398545	protein_coding
ENSG00000172366	742.09	-0.199097	0.158813	-1.25366	0.209966	0.513428	MCRIP2	ENST00000619377	processed_transcript
ENSG00000172375	1293.31	0.204648	0.157403	1.30015	0.19355	0.49345	C2CD2L	ENST00000534024	processed_transcript
ENSG00000172379	2760.72	-0.581766	0.411837	-1.41261	0.157769	0.447472	ARNT2	ENST00000529181	retained_intron
ENSG00000172380	16671.8	0.0685391	0.0938737	0.730121	0.465316	0.74056	GNG12	ENST00000370982	protein_coding
ENSG00000172382	32.5115	-1.29833	0.418545	-3.102	0.00192217	0.0322595	PRSS27	ENST00000302641	protein_coding
ENSG00000172403	518.049	-0.173245	0.529602	-0.327122	0.743575	0.893632	SYNPO2	ENST00000610556	protein_coding
ENSG00000172409	1011.59	0.0479873	0.0765932	0.626522	0.530973	0.777942	CLP1	ENST00000529773	protein_coding
ENSG00000172425	7.67609	-0.330256	0.684307	-0.482613	0.62937	0.834152	TTC36	ENST00000302783	protein_coding
ENSG00000172426	22.7732	-0.593562	0.431387	-1.37594	0.168841	0.463001	RSPH9	ENST00000372165	protein_coding
ENSG00000172428	1222.66	-0.15756	0.125105	-1.25942	0.207878	0.510944	COPS9	ENST00000307266	protein_coding
ENSG00000172432	4785.94	-0.189547	0.193039	-0.98191	0.326144	0.631359	GTPBP2	ENST00000496137	nonsense_mediated_decay
ENSG00000172456	114.997	-0.196875	0.283945	-0.693355	0.488087	0.753452	FGGY	ENST00000582567	protein_coding
ENSG00000172458	75.7016	-0.194067	0.386132	-0.502591	0.615252	0.826605	IL17D	ENST00000498088	protein_coding
ENSG00000172460	2.49288	4.21407	1.58467	2.65927	0.00783105		PRSS30P	ENST00000506153	processed_transcript
ENSG00000172465	397.033	0.421423	0.244003	1.72712	0.0841459	0.322867	TCEAL1	ENST00000372626	protein_coding
ENSG00000172466	2710.64	0.00756538	0.121953	0.0620352	0.950535	0.983894	ZNF24	ENST00000261332	protein_coding
ENSG00000172469	556.318	0.245795	0.190139	1.29271	0.19611	0.496609	MANEA	ENST00000369293	protein_coding
ENSG00000172493	2626.36	0.214003	0.268853	0.795986	0.42604	0.711379	AFF1	ENST00000544085	protein_coding
ENSG00000172500	3619.3	-0.0214907	0.10516	-0.204362	0.83807	0.937462	FIBP	ENST00000534032	retained_intron
ENSG00000172508	14.5938	1.63735	0.659905	2.48119	0.0130946	0.110505	CARNS1	ENST00000525907	processed_transcript
ENSG00000172530	833.359	0.179095	0.183394	0.976558	0.328788	0.633217	BANP	ENST00000569400	processed_transcript
ENSG00000172531	10135.5	-0.000377109	0.0488071	-0.00772652	0.993835	0.998141	PPP1CA	ENST00000312989	protein_coding
ENSG00000172534	19592.1	-0.117216	0.137069	-0.85516	0.392463	0.685767	HCFC1	ENST00000444191	protein_coding
ENSG00000172543	4.44099	-0.895855	0.890296	-1.00624	0.314298	0.620769	CTSW	ENST00000307886	protein_coding
ENSG00000172548	24.5772	0.708418	0.707211	1.00171	0.316485	0.622778	NIPAL4	ENST00000435489	protein_coding
ENSG00000172554	6.02085	1.87135	2.32868	0.803608	0.421623	0.708184	SNTG2	ENST00000452177	nonsense_mediated_decay
ENSG00000172572	78.7155	4.45885	1.37349	3.24636	0.0011689	0.0227692	PDE3A	ENST00000359062	protein_coding
ENSG00000172575	417	1.00668	0.83115	1.21119	0.225821	0.532864	RASGRP1	ENST00000310803	protein_coding
ENSG00000172586	1173.57	-0.00862541	0.0761427	-0.11328	0.909809	0.966757	CHCHD1	ENST00000372837	protein_coding
ENSG00000172590	2656.5	-0.0284978	0.103821	-0.274491	0.783708	0.912601	MRPL52	ENST00000557543	retained_intron
ENSG00000172594	130.61	0.1925	0.287293	0.670047	0.502828	0.761134	SMPDL3A	ENST00000368440	protein_coding
ENSG00000172602	33.2972	0.650475	0.605917	1.07354	0.283029	0.590582	RND1	ENST00000550607	protein_coding
ENSG00000172613	1150.57	-0.118171	0.194697	-0.606952	0.543883	0.785712	RAD9A	ENST00000622583	processed_transcript
ENSG00000172638	8361.24	-0.274821	0.224939	-1.22176	0.221798	0.528409	EFEMP2	ENST00000527277	nonsense_mediated_decay
ENSG00000172650	7.68359	0.475379	0.64594	0.735949	0.461762	0.738595	AGAP5	ENST00000443782	protein_coding
ENSG00000172661	2765.57	0.0756177	0.0943544	0.801422	0.422887	0.708934	FAM21C	ENST00000374362	protein_coding
ENSG00000172663	520.257	0.449702	0.190016	2.36665	0.0179499	0.132542	TMEM134	ENST00000308022	protein_coding
ENSG00000172667	618.336	0.374658	0.36491	1.02671	0.304555	0.610809	ZMAT3	ENST00000311417	protein_coding
ENSG00000172671	192.313	0.437793	0.150695	2.90516	0.00367064	0.0490398	ZFAND4	ENST00000344646	protein_coding
ENSG00000172687	310.832	-0.332543	0.200109	-1.66181	0.0965511	0.34545	ZNF738	ENST00000311015	protein_coding
ENSG00000172716	4727.84	-0.0532855	0.227648	-0.23407	0.814931	0.926269	SLFN11	ENST00000308377	protein_coding
ENSG00000172717	36.2476	-0.402484	0.338916	-1.18756	0.235006	0.540898	FAM71D	ENST00000524532	protein_coding
ENSG00000172725	4472.17	0.130661	0.169636	0.770245	0.441154	0.72391	CORO1B	ENST00000616321	nonsense_mediated_decay
ENSG00000172728	292.514	1.40425	0.201968	6.95285	3.57992e-12	2.43619e-09	FUT10	ENST00000327671	protein_coding
ENSG00000172731	411.075	0.180678	0.270377	0.668243	0.503978	0.761599	LRRC20	ENST00000355790	protein_coding
ENSG00000172732	2417.15	-0.129685	0.122627	-1.05755	0.290259	0.597006	MUS81	ENST00000529857	protein_coding
ENSG00000172733	11.7304	-0.463161	1.11254	-0.41631	0.677183	0.862073	PURG	ENST00000339382	protein_coding
ENSG00000172738	214.939	0.236163	0.377531	0.625546	0.531613	0.778272	TMEM217	ENST00000356757	protein_coding
ENSG00000172746	19.3471	-1.77838	0.952196	-1.86766	0.0618097	0.272339	RPL12P13	ENST00000310055	unprocessed_pseudogene
ENSG00000172748	91.4652	0.696329	0.318005	2.18968	0.0285477	0.174923	ZNF596	ENST00000521145	protein_coding
ENSG00000172757	41060.5	-0.0838328	0.103921	-0.8067	0.419839	0.706632	CFL1	ENST00000530157	processed_transcript
ENSG00000172765	608.881	0.129572	0.130735	0.991103	0.321635	0.627303	TMCC1	ENST00000432054	protein_coding
ENSG00000172766	1081.59	-0.268714	0.160642	-1.67274	0.0943778	0.341864	NAA16	ENST00000379406	protein_coding
ENSG00000172771	5.90418	1.0605	0.793536	1.33642	0.181413	0.478058	EFCAB12	ENST00000505956	protein_coding
ENSG00000172775	3895.26	0.0471817	0.0997467	0.473015	0.636203	0.838205	FAM192A	ENST00000309137	protein_coding
ENSG00000172780	295.015	-0.166951	0.262229	-0.636664	0.524344	0.774007	RAB43	ENST00000315150	protein_coding
ENSG00000172785	510.79	0.341352	0.279767	1.22013	0.222416	0.529104	CBWD1	ENST00000356521	protein_coding
ENSG00000172789	41.9456	0.622554	0.367556	1.69377	0.0903094	0.334474	HOXC5	ENST00000312492	protein_coding
ENSG00000172795	1442.64	0.0981398	0.167939	0.584377	0.558967	0.794553	DCP2	ENST00000515408	protein_coding
ENSG00000172799	4.51667	-2.96994	1.29027	-2.30179	0.0213472	0.147218	ZBTB8OSP2	ENST00000423890	processed_pseudogene
ENSG00000172803	134.557	-0.105268	0.307935	-0.341851	0.732463	0.888375	SNX32	ENST00000308342	protein_coding
ENSG00000172809	6789.08	-0.1625	0.08738	-1.8597	0.0629283	0.27475	RPL38	ENST00000439590	protein_coding
ENSG00000172817	23.6282	-2.56805	2.32441	-1.10482	0.269239	0.578358	CYP7B1	ENST00000523954	processed_transcript
ENSG00000172819	2374.62	0.0928509	0.296818	0.312821	0.754417	0.899467	RARG	ENST00000425354	protein_coding
ENSG00000172824	41.7695	0.0617132	0.435826	0.1416	0.887396	0.957766	CES4A	ENST00000540947	protein_coding
ENSG00000172828	23.2624	0.733601	0.926255	0.792007	0.428356	0.712947	CES3	ENST00000303334	protein_coding
ENSG00000172830	562.182	0.290467	0.243801	1.19141	0.233492	0.539453	SSH3	ENST00000308127	protein_coding
ENSG00000172831	2731.6	-0.0521186	0.198711	-0.262283	0.793103	0.916258	CES2	ENST00000417689	protein_coding
ENSG00000172840	1046.9	0.663574	0.188978	3.51139	0.000445775	0.0115671	PDP2	ENST00000566543	protein_coding
ENSG00000172845	5554.56	-0.131547	0.0943228	-1.39465	0.163122	0.455019	SP3	ENST00000310015	protein_coding
ENSG00000172869	1672.02	-0.134301	0.141821	-0.946974	0.343652	0.646782	DMXL1	ENST00000509902	processed_transcript
ENSG00000172878	293.69	0.256516	0.224271	1.14377	0.252717	0.561208	METAP1D	ENST00000315796	protein_coding
ENSG00000172888	2032.07	0.12057	0.120322	1.00207	0.31631	0.622645	ZNF621	ENST00000403205	protein_coding
ENSG00000172889	518.931	0.927989	0.323419	2.86931	0.00411365	0.0527548	EGFL7	ENST00000371699	protein_coding
ENSG00000172890	1423.86	0.04569	0.127101	0.359476	0.719239	0.882001	NADSYN1	ENST00000528211	processed_transcript
ENSG00000172893	2522.41	0.204303	0.266868	0.765559	0.443938	0.725638	DHCR7	ENST00000534795	protein_coding
ENSG00000172901	5.98755	-1.43336	0.766715	-1.86949	0.0615553	0.271895	LVRN	ENST00000504467	nonsense_mediated_decay
ENSG00000172915	179.636	-0.212139	0.436352	-0.486165	0.62685	0.83259	NBEA	ENST00000379939	protein_coding
ENSG00000172922	2836.86	0.362426	0.124715	2.90602	0.00366052	0.0490398	RNASEH2C	ENST00000534482	nonsense_mediated_decay
ENSG00000172927	186.761	0.692858	0.581944	1.19059	0.233814	0.539488	MYEOV	ENST00000441339	protein_coding
ENSG00000172932	1256.88	-0.0540902	0.0940257	-0.57527	0.565109	0.797367	ANKRD13D	ENST00000447274	protein_coding
ENSG00000172935	3706.36	-0.165862	0.285109	-0.581749	0.560736	0.795112	MRGPRF	ENST00000309099	protein_coding
ENSG00000172936	6799.03	-0.182735	0.447647	-0.408211	0.683118	0.864595	MYD88	ENST00000396334	protein_coding
ENSG00000172939	5381.79	0.0693283	0.181671	0.381615	0.702747	0.875234	OXSR1	ENST00000492714	processed_transcript
ENSG00000172943	1508.39	-0.0176449	0.109159	-0.161644	0.871586	0.95178	PHF8	ENST00000338154	protein_coding
ENSG00000172954	932.837	-0.0189102	0.101839	-0.185688	0.85269	0.943873	LCLAT1	ENST00000466477	protein_coding
ENSG00000172965	3264.34	-0.037404	0.10449	-0.357969	0.720367	0.882712	MIR4435-2HG	ENST00000609220	lincRNA
ENSG00000172971	7.55057	-0.0403144	0.907863	-0.0444058	0.964581	0.988677	UNC93B3	ENST00000308076	unprocessed_pseudogene
ENSG00000172974	118.966	-0.200627	0.192818	-1.0405	0.298107	0.605233	AC007318.5	ENST00000467568	processed_pseudogene
ENSG00000172977	2327.36	-0.173532	0.0728615	-2.38167	0.0172341	0.129994	KAT5	ENST00000377046	protein_coding
ENSG00000172985	1172.47	0.0410054	0.399588	0.102619	0.918265	0.970916	SH3RF3	ENST00000309415	protein_coding
ENSG00000172986	554.822	0.496867	0.290708	1.70916	0.0874209	0.328389	GXYLT2	ENST00000389617	protein_coding
ENSG00000172992	903.159	0.31496	0.241212	1.30574	0.19164	0.490934	DCAKD	ENST00000452796	protein_coding
ENSG00000173011	1634.6	0.0839134	0.125218	0.670137	0.502771	0.761134	TADA2B	ENST00000506692	protein_coding
ENSG00000173013	165.607	0.645732	0.243441	2.65252	0.00798929	0.0812604	CCDC96	ENST00000310085	protein_coding
ENSG00000173020	3846.32	-0.0482585	0.096595	-0.499597	0.617359	0.828073	GRK2	ENST00000308595	protein_coding
ENSG00000173039	9567.01	-0.244086	0.211545	-1.15383	0.248571	0.555847	RELA	ENST00000406246	protein_coding
ENSG00000173040	576.132	-0.118159	0.133224	-0.886922	0.375121	0.673035	EVC2	ENST00000475313	nonsense_mediated_decay
ENSG00000173041	333.477	-0.0229963	0.308443	-0.0745561	0.940568	0.979467	ZNF680	ENST00000309683	protein_coding
ENSG00000173064	2832.97	0.114367	0.153567	0.744735	0.456432	0.734686	HECTD4	ENST00000377560	protein_coding
ENSG00000173065	1143.94	0.238217	0.115254	2.06689	0.0387442	0.209469	FAM222B	ENST00000581407	protein_coding
ENSG00000173068	1761.04	0.0979891	0.317647	0.308484	0.757714	0.900904	BNC2	ENST00000380672	protein_coding
ENSG00000173077	14.3448	-0.507794	0.552492	-0.919098	0.358044	0.658987	DEC1	ENST00000374016	protein_coding
ENSG00000173083	333.53	-0.32786	0.570718	-0.574469	0.56565	0.797456	HPSE	ENST00000311412	protein_coding
ENSG00000173085	1289.88	0.166948	0.112963	1.47789	0.139437	0.417954	COQ2	ENST00000503391	nonsense_mediated_decay
ENSG00000173110	12.1035	0.55664	0.72428	0.768543	0.442165	0.724532	HSPA6	ENST00000309758	protein_coding
ENSG00000173113	3736.89	-0.193309	0.0693137	-2.7889	0.00528873	0.062331	TRMT112	ENST00000535750	protein_coding
ENSG00000173114	105.771	0.401337	1.40273	0.286111	0.774793	0.908663	LRRN3	ENST00000308478	protein_coding
ENSG00000173120	7912.97	-0.0210208	0.10743	-0.195669	0.844869	0.940053	KDM2A	ENST00000398645	protein_coding
ENSG00000173137	596.06	-0.213317	0.158627	-1.34477	0.178699	0.474317	ADCK5	ENST00000534714	processed_transcript
ENSG00000173141	2039.35	0.097735	0.0918947	1.06355	0.287531	0.594448	MRPL57	ENST00000309594	protein_coding
ENSG00000173145	2774.27	0.135295	0.139555	0.969475	0.332308	0.63643	NOC3L	ENST00000371361	protein_coding
ENSG00000173153	1342.06	0.123786	0.17975	0.688658	0.491038	0.754787	ESRRA	ENST00000406310	protein_coding
ENSG00000173156	416.474	0.441268	0.512872	0.860386	0.389576	0.683234	RHOD	ENST00000308831	protein_coding
ENSG00000173163	841.479	-0.269119	0.0717126	-3.75275	0.000174907	0.00569421	COMMD1	ENST00000472729	processed_transcript
ENSG00000173166	7412.26	-0.157652	0.244374	-0.645128	0.518844	0.770747	RAPH1	ENST00000457812	protein_coding
ENSG00000173171	1006.73	0.0857326	0.117805	0.727749	0.466767	0.74158	MTX1	ENST00000368376	protein_coding
ENSG00000173175	12.4277	-1.51773	0.569176	-2.66654	0.00766365	0.0790574	ADCY5	ENST00000462833	protein_coding
ENSG00000173193	14851.6	0.113335	0.693185	0.163499	0.870125	0.951491	PARP14	ENST00000474629	protein_coding
ENSG00000173200	11.9938	-0.382502	0.589191	-0.649199	0.51621	0.769717	PARP15	ENST00000464300	protein_coding
ENSG00000173207	3143.71	-0.176345	0.13211	-1.33484	0.18193	0.478912	CKS1B	ENST00000368439	protein_coding
ENSG00000173209	615.051	0.151952	0.133481	1.13838	0.254964	0.563537	AHSA2	ENST00000357022	protein_coding
ENSG00000173210	1043.26	-0.144659	0.561979	-0.25741	0.796862	0.917512	ABLIM3	ENST00000326685	protein_coding
ENSG00000173213	18.9182	-0.196441	0.307873	-0.638059	0.523435	0.773346	TUBB8P12	ENST00000308911	transcribed_unprocessed_pseudogene
ENSG00000173214	210.722	0.302135	0.178435	1.69325	0.0904082	0.334474	MFSD4B	ENST00000368847	protein_coding
ENSG00000173218	3168.94	-0.62288	0.150011	-4.15223	3.29245e-05	0.0016041	VANGL1	ENST00000369510	protein_coding
ENSG00000173221	636.93	-0.695626	0.45224	-1.53818	0.124005	0.393562	GLRX	ENST00000508780	protein_coding
ENSG00000173226	816.397	-0.26358	0.148203	-1.77851	0.0753199	0.302946	IQCB1	ENST00000310864	protein_coding
ENSG00000173227	13.3628	-0.110929	1.17901	-0.0940868	0.92504	0.972475	SYT12	ENST00000393946	protein_coding
ENSG00000173230	5030.82	0.131886	0.0943339	1.39808	0.16209	0.453448	GOLGB1	ENST00000340645	protein_coding
ENSG00000173253	15.7812	2.96924	1.16816	2.5418	0.0110282	0.0991694	DMRT2	ENST00000635183	protein_coding
ENSG00000173258	47.2904	0.101413	0.362345	0.27988	0.779569	0.910569	ZNF483	ENST00000358151	protein_coding
ENSG00000173261	8.50477	0.324725	0.578644	0.561182	0.574674	0.803015	PLAC8L1	ENST00000311450	protein_coding
ENSG00000173262	18.5863	0.523579	1.33503	0.392186	0.694921	0.87086	SLC2A14	ENST00000340749	protein_coding
ENSG00000173264	1460.33	0.0778828	0.145048	0.536947	0.591305	0.81222	GPR137	ENST00000546139	protein_coding
ENSG00000173267	64.3363	0.894906	0.508286	1.76063	0.0783006	0.309853	SNCG	ENST00000465679	processed_transcript
ENSG00000173269	21.0981	-1.55873	0.912739	-1.70774	0.0876837	0.329083	MMRN2	ENST00000372027	protein_coding
ENSG00000173272	2866.36	0.0862356	0.192312	0.448415	0.653854	0.847747	MZT2A	ENST00000427024	nonsense_mediated_decay
ENSG00000173273	2333.38	-0.144199	0.0993063	-1.45206	0.146486	0.42962	TNKS	ENST00000520408	protein_coding
ENSG00000173275	231.625	0.320357	0.211157	1.51715	0.129228	0.401384	ZNF449	ENST00000370761	protein_coding
ENSG00000173276	1505.23	0.103119	0.19924	0.517564	0.604762	0.819715	ZBTB21	ENST00000398505	protein_coding
ENSG00000173281	278.702	-0.49108	0.231553	-2.12082	0.0339374	0.194338	PPP1R3B	ENST00000310455	protein_coding
ENSG00000173295	121.877	0.127813	0.544032	0.234937	0.814258	0.926269	FAM86B3P	ENST00000522601	processed_transcript
ENSG00000173320	6.85159	-1.2812	1.33118	-0.962455	0.335821	0.639798	STOX2	ENST00000513034	nonsense_mediated_decay
ENSG00000173327	5868.51	-0.101035	0.141321	-0.71493	0.474652	0.745812	MAP3K11	ENST00000309100	protein_coding
ENSG00000173334	697.38	-0.0444482	0.194202	-0.228876	0.818965	0.928124	TRIB1	ENST00000311922	protein_coding
ENSG00000173338	11.2269	-0.403226	0.466434	-0.864486	0.387321	0.680967	KCNK7	ENST00000342202	protein_coding
ENSG00000173349	321.114	0.0716666	0.204679	0.350142	0.726232	0.885225	SFT2D3	ENST00000310981	protein_coding
ENSG00000173376	2033.36	-0.317134	0.980016	-0.323601	0.74624	0.894744	NDNF	ENST00000379692	protein_coding
ENSG00000173391	108.568	1.53866	1.22923	1.25172	0.210671	0.514506	OLR1	ENST00000309539	protein_coding
ENSG00000173402	11776.6	0.188359	0.158724	1.18671	0.235342	0.540941	DAG1	ENST00000469139	processed_transcript
ENSG00000173406	61.9304	-1.67866	1.51516	-1.10791	0.2679	0.577119	DAB1	ENST00000371236	protein_coding
ENSG00000173409	461.348	0.669104	0.148611	4.50238	6.71964e-06	0.000489358	ARV1	ENST00000497753	processed_transcript
ENSG00000173418	3182.78	-0.147992	0.108538	-1.3635	0.172724	0.467213	NAA20	ENST00000334982	protein_coding
ENSG00000173421	129.303	-5.67592	1.30583	-4.34662	1.38254e-05	0.000826236	CCDC36	ENST00000296449	protein_coding
ENSG00000173432	2.18792	-0.681733	2.19611	-0.310427	0.756236		SAA1	ENST00000356524	protein_coding
ENSG00000173436	408.077	0.120846	0.15673	0.771046	0.44068	0.723413	MINOS1	ENST00000486890	processed_transcript
ENSG00000173442	5018.32	0.178024	0.21077	0.844637	0.398313	0.689887	EHBP1L1	ENST00000309295	protein_coding
ENSG00000173451	397.544	-0.206889	0.228598	-0.905034	0.365447	0.664201	THAP2	ENST00000308086	protein_coding
ENSG00000173456	6097.42	0.0132287	0.0929807	0.142274	0.886864	0.95744	RNF26	ENST00000311413	protein_coding
ENSG00000173457	12496	-0.133426	0.138975	-0.960078	0.337016	0.640744	PPP1R14B	ENST00000392210	protein_coding
ENSG00000173465	1742.91	-0.091478	0.152282	-0.600715	0.54803	0.788033	SSSCA1	ENST00000309328	protein_coding
ENSG00000173473	11152.7	-0.0712914	0.11863	-0.600957	0.547869	0.788033	SMARCC1	ENST00000254480	protein_coding
ENSG00000173480	224.772	0.0862252	0.187207	0.460589	0.645094	0.84276	ZNF417	ENST00000594396	protein_coding
ENSG00000173482	2803.25	0.065435	0.25404	0.257578	0.796733	0.91751	PTPRM	ENST00000580170	protein_coding
ENSG00000173486	2168.24	0.036244	0.0965395	0.375432	0.707339	0.87724	FKBP2	ENST00000536642	retained_intron
ENSG00000173511	1819.72	0.194522	0.212964	0.913402	0.361031	0.661288	VEGFB	ENST00000309422	protein_coding
ENSG00000173517	7181.27	0.226771	0.1465	1.54793	0.12164	0.390575	PEAK1	ENST00000560626	protein_coding
ENSG00000173530	1366.12	0.155741	0.489159	0.318386	0.750192	0.89708	TNFRSF10D	ENST00000312584	protein_coding
ENSG00000173531	78.2927	0.331009	0.301904	1.0964	0.272902	0.582639	MST1	ENST00000448220	protein_coding
ENSG00000173535	45.6189	2.58051	0.648168	3.98124	6.85558e-05	0.00279199	TNFRSF10C	ENST00000397703	protein_coding
ENSG00000173540	3626.11	-0.104206	0.11994	-0.868813	0.384949	0.679255	GMPPB	ENST00000480687	protein_coding
ENSG00000173542	2169.93	0.241332	0.204433	1.18049	0.237805	0.54392	MOB1B	ENST00000502869	protein_coding
ENSG00000173545	2344.83	0.0349246	0.141606	0.246633	0.805192	0.921218	ZNF622	ENST00000308683	protein_coding
ENSG00000173546	16899.9	-0.612449	0.237416	-2.57965	0.00989016	0.0926478	CSPG4	ENST00000308508	protein_coding
ENSG00000173548	2985.75	0.354724	0.136428	2.60008	0.00932009	0.0891647	SNX33	ENST00000308527	protein_coding
ENSG00000173559	2558.18	-0.175421	0.305569	-0.57408	0.565914	0.797602	NABP1	ENST00000491331	retained_intron
ENSG00000173567	25.4086	-0.051675	0.373304	-0.138426	0.889904	0.958474	ADGRF3	ENST00000459892	processed_transcript
ENSG00000173575	2837.61	0.171786	0.0999648	1.71846	0.0857122	0.325388	CHD2	ENST00000626874	protein_coding
ENSG00000173581	724.722	-0.0655857	0.183987	-0.35647	0.721488	0.882963	CCDC106	ENST00000592996	protein_coding
ENSG00000173588	439.797	0.0388008	0.197287	0.196672	0.844084	0.939692	CEP83	ENST00000552632	protein_coding
ENSG00000173597	21.724	-2.31095	1.1442	-2.01972	0.0434129	0.22367	SULT1B1	ENST00000310613	protein_coding
ENSG00000173598	2553.13	-0.349182	0.154061	-2.26652	0.0234199	0.155906	NUDT4	ENST00000337179	protein_coding
ENSG00000173599	789.572	1.07685	0.229949	4.68298	2.82734e-06	0.00024647	PC	ENST00000529047	protein_coding
ENSG00000173611	410.6	0.255727	0.152892	1.6726	0.0944052	0.341864	SCAI	ENST00000336505	protein_coding
ENSG00000173614	419.522	0.0284633	0.20828	0.136659	0.891301	0.958474	NMNAT1	ENST00000403197	protein_coding
ENSG00000173621	3307.69	-0.159778	0.306858	-0.52069	0.602583	0.818076	LRFN4	ENST00000531590	processed_transcript
ENSG00000173626	11.8222	-0.158484	0.588162	-0.269457	0.787578	0.913953	TRAPPC3L	ENST00000356128	protein_coding
ENSG00000173638	3238	-0.265849	0.267534	-0.993701	0.320368	0.626431	SLC19A1	ENST00000417954	protein_coding
ENSG00000173641	209.444	-0.266541	1.04205	-0.255785	0.798117	0.918183	HSPB7	ENST00000411503	protein_coding
ENSG00000173653	1019.15	-0.161219	0.111402	-1.44718	0.147846	0.432023	RCE1	ENST00000533277	retained_intron
ENSG00000173660	3637.44	0.0108496	0.0945575	0.11474	0.908651	0.966321	UQCRH	ENST00000311672	protein_coding
ENSG00000173662	10.0584	-2.64989	1.60699	-1.64897	0.0991529	0.350902	TAS1R1	ENST00000333172	protein_coding
ENSG00000173674	9418.66	0.139643	0.226271	0.61715	0.537136	0.781962	EIF1AX	ENST00000379607	protein_coding
ENSG00000173681	246.349	0.00258735	0.154683	0.0167268	0.986655	0.996415	CXorf23	ENST00000379687	protein_coding
ENSG00000173692	10261.5	0.0234934	0.0525487	0.447078	0.654819	0.848321	PSMD1	ENST00000308696	protein_coding
ENSG00000173698	3.81035	1.35307	1.12846	1.19904	0.230512	0.537209	ADGRG2	ENST00000379873	protein_coding
ENSG00000173702	7.16689	0.0620856	1.73357	0.0358137	0.971431	0.991116	MUC13	ENST00000616727	protein_coding
ENSG00000173705	609.15	-1.34629	0.937835	-1.43553	0.151136	0.43736	SUSD5	ENST00000309558	protein_coding
ENSG00000173706	23229.3	-0.212577	0.229364	-0.926811	0.354025	0.65588	HEG1	ENST00000311127	protein_coding
ENSG00000173715	333.301	-0.72603	0.314683	-2.30718	0.0210449	0.145896	C11orf80	ENST00000534325	protein_coding
ENSG00000173726	8300.14	-0.157457	0.150567	-1.04576	0.295672	0.602483	TOMM20	ENST00000366607	protein_coding
ENSG00000173727	222.545	-0.0489752	0.503901	-0.0971921	0.922574	0.971889	CMB9-22P13.1	ENST00000619960	processed_transcript
ENSG00000173744	5000	-0.227334	0.07381	-3.07999	0.00207006	0.0336402	AGFG1	ENST00000409979	protein_coding
ENSG00000173757	2548	-0.0496558	0.14237	-0.34878	0.727255	0.885704	STAT5B	ENST00000293328	protein_coding
ENSG00000173762	25.0982	-0.485398	0.865612	-0.560758	0.574963	0.803166	CD7	ENST00000584284	protein_coding
ENSG00000173786	15703	-0.025018	0.225356	-0.111016	0.911604	0.967593	CNP	ENST00000393892	protein_coding
ENSG00000173801	574.768	0.895656	0.605356	1.47955	0.138993	0.417456	JUP	ENST00000393930	protein_coding
ENSG00000173805	32.7331	0.201922	0.872417	0.231451	0.816964	0.927036	HAP1	ENST00000458656	protein_coding
ENSG00000173809	6.18206	0.144065	0.682841	0.210978	0.832904	0.935211	TDRD12	ENST00000444215	protein_coding
ENSG00000173812	13295	-0.175893	0.102443	-1.71698	0.0859835	0.325891	EIF1	ENST00000462917	retained_intron
ENSG00000173818	749.807	-0.152837	0.142868	-1.06978	0.284719	0.592112	ENDOV	ENST00000520537	retained_intron
ENSG00000173821	22791.6	0.404606	0.536719	0.75385	0.450939	0.730534	RNF213	ENST00000508628	protein_coding
ENSG00000173825	20.3343	-0.0226567	0.591775	-0.038286	0.96946	0.990457	TIGD3	ENST00000309880	protein_coding
ENSG00000173838	14.5561	-1.91725	0.845964	-2.26635	0.02343	0.155924	MARCH10	ENST00000582358	processed_transcript
ENSG00000173846	1071.28	-0.171388	0.233887	-0.732782	0.463691	0.740013	PLK3	ENST00000372201	protein_coding
ENSG00000173848	3678.84	-0.262594	0.191083	-1.37424	0.169367	0.46366	NET1	ENST00000355029	protein_coding
ENSG00000173852	2033.64	-0.136651	0.115593	-1.18217	0.237137	0.543174	DPY19L1	ENST00000638088	protein_coding
ENSG00000173868	7.58538	2.50875	0.836902	2.99767	0.00272056	0.040163	PHOSPHO1	ENST00000310544	protein_coding
ENSG00000173875	1077.19	-0.0362487	0.130243	-0.278317	0.780769	0.911013	ZNF791	ENST00000343325	protein_coding
ENSG00000173889	2747.18	-0.117254	0.122634	-0.956131	0.339006	0.642771	PHC3	ENST00000484068	protein_coding
ENSG00000173890	40.0709	-0.410202	0.491507	-0.834581	0.403954	0.694184	GPR160	ENST00000355897	protein_coding
ENSG00000173894	414.905	-0.702783	0.534949	-1.31374	0.188934	0.487315	CBX2	ENST00000310942	protein_coding
ENSG00000173898	204.719	-2.06155	0.681571	-3.0247	0.00248882	0.0376913	SPTBN2	ENST00000533211	protein_coding
ENSG00000173905	5354.86	0.167541	0.193394	0.866321	0.386314	0.680104	GOLIM4	ENST00000470487	protein_coding
ENSG00000173914	614.596	0.234178	0.0876306	2.67233	0.00753268	0.0779733	RBM4B	ENST00000525754	protein_coding
ENSG00000173915	2105.05	-0.202133	0.0927152	-2.18015	0.0292467	0.177858	USMG5	ENST00000369825	protein_coding
ENSG00000173917	1719.49	0.728002	0.465041	1.56546	0.117476	0.383337	HOXB2	ENST00000504772	processed_transcript
ENSG00000173918	1012.53	-2.73474	0.476595	-5.73809	9.57509e-09	2.17794e-06	C1QTNF1	ENST00000578229	protein_coding
ENSG00000173926	1880.92	-0.394	0.225939	-1.74383	0.0811891	0.316242	MARCH3	ENST00000308660	protein_coding
ENSG00000173928	74.4722	0.720056	0.27594	2.60946	0.00906843	0.0878033	SWSAP1	ENST00000312423	protein_coding
ENSG00000173930	2.02033	-0.600605	2.76303	-0.217372	0.827919		SLCO4C1	ENST00000310954	protein_coding
ENSG00000173933	263.621	0.202838	0.13678	1.48295	0.138087	0.415917	RBM4	ENST00000310092	protein_coding
ENSG00000173950	1916.82	0.538708	0.212085	2.54005	0.0110836	0.0994431	XXYLT1	ENST00000310380	protein_coding
ENSG00000173960	2988.6	-0.256429	0.137533	-1.86449	0.0622527	0.273172	UBXN2A	ENST00000446425	processed_transcript
ENSG00000173991	17.296	0.143503	0.432689	0.331654	0.74015	0.891782	TCAP	ENST00000309889	protein_coding
ENSG00000173992	788.353	0.196097	0.143182	1.36956	0.170825	0.465425	CCS	ENST00000533244	protein_coding
ENSG00000174004	34.981	0.688681	0.559146	1.23166	0.218075	0.523975	NRROS	ENST00000328557	protein_coding
ENSG00000174007	199.127	0.308155	0.161573	1.90722	0.0564928	0.258483	CEP19	ENST00000409690	protein_coding
ENSG00000174010	612.559	-0.227868	0.152757	-1.4917	0.135779	0.411787	KLHL15	ENST00000328046	protein_coding
ENSG00000174013	1895.33	-0.126015	0.136182	-0.92534	0.354789	0.656416	FBXO45	ENST00000440469	protein_coding
ENSG00000174021	4934.86	-0.237251	0.0843061	-2.81415	0.00489057	0.0592952	GNG5	ENST00000487806	processed_transcript
ENSG00000174028	115.058	0.0939754	0.242487	0.387548	0.698351	0.872721	FAM3C2	ENST00000312214	processed_pseudogene
ENSG00000174032	993.311	0.0255604	0.237555	0.107598	0.914315	0.968925	SLC25A30	ENST00000523988	retained_intron
ENSG00000174059	70.8221	-0.67603	0.492002	-1.37404	0.16943	0.463773	CD34	ENST00000310833	protein_coding
ENSG00000174080	1212.45	-0.387897	0.346721	-1.11876	0.263244	0.572515	CTSF	ENST00000310325	protein_coding
ENSG00000174099	4757.66	-0.189015	0.19837	-0.952839	0.340672	0.643979	MSRB3	ENST00000355192	protein_coding
ENSG00000174106	1612.07	-0.0187375	0.113376	-0.165269	0.868733	0.950912	LEMD3	ENST00000308330	protein_coding
ENSG00000174109	797.365	0.0904051	0.0903768	1.00031	0.317159	0.623308	C16orf91	ENST00000442039	protein_coding
ENSG00000174125	8.34825	0.310517	1.01796	0.305038	0.760337	0.902028	TLR1	ENST00000510552	processed_transcript
ENSG00000174130	30.8236	1.23709	0.545367	2.26837	0.0233066	0.155651	TLR6	ENST00000381950	protein_coding
ENSG00000174132	395.896	0.281971	0.271852	1.03722	0.299633	0.606744	FAM174A	ENST00000312637	protein_coding
ENSG00000174136	23676.3	-0.574303	0.163826	-3.50557	0.000455638	0.0117364	RGMB	ENST00000504776	processed_transcript
ENSG00000174137	232.428	0.153251	0.460701	0.332648	0.7394	0.891471	FAM53A	ENST00000489029	protein_coding
ENSG00000174151	600.289	0.318031	0.136927	2.32264	0.0201986	0.142084	CYB561D1	ENST00000393709	protein_coding
ENSG00000174165	679.521	0.454881	0.159998	2.84305	0.00446844	0.0557632	ZDHHC24	ENST00000534073	nonsense_mediated_decay
ENSG00000174173	1371.45	0.114761	0.110263	1.0408	0.29797	0.605233	TRMT10C	ENST00000309922	protein_coding
ENSG00000174177	1582.61	-0.108785	0.116169	-0.936439	0.349047	0.652214	CTU2	ENST00000453996	protein_coding
ENSG00000174197	1955.08	0.294383	0.130842	2.24991	0.0244544	0.160015	MGA	ENST00000568630	processed_transcript
ENSG00000174206	226.612	0.29103	0.142176	2.04697	0.0406612	0.215601	C12orf66	ENST00000311915	protein_coding
ENSG00000174227	1841.21	-0.0604732	0.117014	-0.516801	0.605295	0.820125	PIGG	ENST00000504187	nonsense_mediated_decay
ENSG00000174231	38126	0.378823	0.10906	3.47353	0.000513662	0.0128543	PRPF8	ENST00000571958	protein_coding
ENSG00000174233	1881.94	0.460634	0.158346	2.90904	0.00362545	0.0487149	ADCY6	ENST00000547260	retained_intron
ENSG00000174236	31.4008	0.167851	0.369637	0.454095	0.64976	0.84535	REP15	ENST00000310791	protein_coding
ENSG00000174238	6042.11	0.130537	0.102684	1.27125	0.203641	0.505592	PITPNA	ENST00000313486	protein_coding
ENSG00000174243	7338.55	0.0685735	0.0574449	1.19373	0.232584	0.539009	DDX23	ENST00000308025	protein_coding
ENSG00000174276	724.62	0.000853262	0.132772	0.00642651	0.994872	0.998657	ZNHIT2	ENST00000310597	protein_coding
ENSG00000174282	7016.01	0.577609	0.113259	5.0999	3.39827e-07	4.21706e-05	ZBTB4	ENST00000380599	protein_coding
ENSG00000174292	46.6006	1.53347	0.681395	2.25048	0.0244183	0.159933	TNK1	ENST00000570896	protein_coding
ENSG00000174306	4209.84	-0.109425	0.111528	-0.98114	0.326524	0.631898	ZHX3	ENST00000421422	protein_coding
ENSG00000174307	1424.65	0.345082	0.252888	1.36456	0.17239	0.466901	PHLDA3	ENST00000367311	protein_coding
ENSG00000174325	6.58831	-0.759413	0.815094	-0.931688	0.351498	0.654243	DIRC1	ENST00000308100	protein_coding
ENSG00000174327	149.661	0.944123	0.209839	4.49928	6.81848e-06	0.000491242	SLC16A13	ENST00000308027	protein_coding
ENSG00000174332	301.296	0.179195	0.653482	0.274215	0.783919	0.912719	GLIS1	ENST00000312233	protein_coding
ENSG00000174343	2.69448	-0.259611	1.60274	-0.16198	0.871322		CHRNA9	ENST00000310169	protein_coding
ENSG00000174348	603.771	0.792707	0.732016	1.08291	0.278848	0.587847	PODN	ENST00000371500	protein_coding
ENSG00000174353	229.711	0.251129	0.250664	1.00185	0.316415	0.622761	STAG3L3	ENST00000436857	processed_transcript
ENSG00000174365	413.089	0.0382106	0.153428	0.249046	0.803325	0.920799	SNHG11	ENST00000453698	retained_intron
ENSG00000174370	89.2915	-1.99226	0.478241	-4.1658	3.10257e-05	0.00152569	C11orf45	ENST00000310799	protein_coding
ENSG00000174371	1812.1	0.103032	0.189846	0.542716	0.587325	0.810226	EXO1	ENST00000519225	protein_coding
ENSG00000174373	692.533	0.442698	0.129339	3.42278	0.000619846	0.0144967	RALGAPA1	ENST00000554573	protein_coding
ENSG00000174405	818.77	0.193008	0.178339	1.08225	0.27914	0.58798	LIG4	ENST00000442234	protein_coding
ENSG00000174428	156.815	-0.0450517	0.253158	-0.177959	0.858755	0.94655	GTF2IRD2B	ENST00000613786	processed_transcript
ENSG00000174437	21503.8	-0.187995	0.102244	-1.83869	0.0659614	0.282084	ATP2A2	ENST00000552636	protein_coding
ENSG00000174442	3426.54	-0.128738	0.0913467	-1.40934	0.158735	0.449185	ZWILCH	ENST00000535141	protein_coding
ENSG00000174444	42218.8	-0.111291	0.0783253	-1.42088	0.155351	0.444016	RPL4	ENST00000307961	protein_coding
ENSG00000174446	418.882	0.444928	0.178253	2.49605	0.0125585	0.107566	SNAPC5	ENST00000563480	protein_coding
ENSG00000174448	4.19222	-0.228924	0.866444	-0.264211	0.791617	0.915844	STARD6	ENST00000581310	protein_coding
ENSG00000174456	139.637	0.133602	0.220376	0.606246	0.544351	0.785898	C12orf76	ENST00000546651	protein_coding
ENSG00000174460	15.9189	2.27707	0.717598	3.17318	0.0015078	0.0272801	ZCCHC12	ENST00000310164	protein_coding
ENSG00000174469	13.8032	1.03913	2.2527	0.461283	0.644595	0.84257	CNTNAP2	ENST00000625365	protein_coding
ENSG00000174473	8.12293	-1.39439	2.09309	-0.666185	0.505293	0.762543	GALNTL6	ENST00000511251	protein_coding
ENSG00000174483	42.0408	0.333371	0.304636	1.09433	0.273812	0.583467	BBS1	ENST00000526760	nonsense_mediated_decay
ENSG00000174485	1620.98	0.0575304	0.141019	0.407962	0.683301	0.864723	DENND4A	ENST00000561863	protein_coding
ENSG00000174498	5.75108	-0.799064	0.908697	-0.879351	0.379211	0.675497	IGDCC3	ENST00000327987	protein_coding
ENSG00000174501	219.018	-0.260664	0.205616	-1.26773	0.204896	0.507389	ANKRD36C	ENST00000456556	protein_coding
ENSG00000174516	618.258	0.0878396	0.203269	0.432136	0.665643	0.855048	PELI3	ENST00000349459	protein_coding
ENSG00000174529	61.4248	-0.0779173	0.258628	-0.301272	0.763207	0.903611	TMEM81	ENST00000367167	protein_coding
ENSG00000174547	3052.35	-0.185404	0.10025	-1.84942	0.0643973	0.278329	MRPL11	ENST00000310999	protein_coding
ENSG00000174564	139.094	-1.30492	0.43108	-3.02708	0.00246926	0.0375029	IL20RB	ENST00000484501	processed_transcript
ENSG00000174574	4898.29	-0.00971081	0.100904	-0.0962383	0.923331	0.972176	AKIRIN1	ENST00000432648	protein_coding
ENSG00000174576	9.86891	0.484662	0.737251	0.65739	0.51093	0.76616	NPAS4	ENST00000311034	protein_coding
ENSG00000174579	1684.47	-0.431691	0.158226	-2.72831	0.00636589	0.0705676	MSL2	ENST00000309993	protein_coding
ENSG00000174586	18.2586	0.00911705	0.397679	0.0229257	0.98171	0.99456	ZNF497	ENST00000311044	protein_coding
ENSG00000174599	25.9516	-0.167271	0.839401	-0.199275	0.842048	0.938971	TRAM1L1	ENST00000310754	protein_coding
ENSG00000174600	4.51848	-1.41956	1.83933	-0.771782	0.440243	0.723091	CMKLR1	ENST00000312143	protein_coding
ENSG00000174606	1368.82	0.280638	0.139303	2.01459	0.0439474	0.225137	ANGEL2	ENST00000366962	protein_coding
ENSG00000174607	8.20901	-0.974298	1.70169	-0.572546	0.566952	0.798458	UGT8	ENST00000310836	protein_coding
ENSG00000174611	12.7596	1.41519	1.47203	0.961387	0.336358	0.6403	KY	ENST00000508956	protein_coding
ENSG00000174628	350.255	-0.238314	0.203348	-1.17195	0.241216	0.547818	IQCK	ENST00000568126	nonsense_mediated_decay
ENSG00000174640	39.05	-3.89424	1.8693	-2.08327	0.0372269	0.204729	SLCO2A1	ENST00000310926	protein_coding
ENSG00000174652	837.83	0.16356	0.239018	0.684302	0.493785	0.755887	ZNF266	ENST00000588933	protein_coding
ENSG00000174669	31.5979	1.33379	0.740073	1.80224	0.071508	0.295438	SLC29A2	ENST00000311161	protein_coding
ENSG00000174672	62.874	-1.87496	0.906384	-2.06861	0.0385826	0.208947	BRSK2	ENST00000308219	protein_coding
ENSG00000174684	1074.92	0.217131	0.239103	0.908106	0.363822	0.663198	B4GAT1	ENST00000311181	protein_coding
ENSG00000174695	2879.13	-0.139287	0.136746	-1.01858	0.308402	0.614996	TMEM167A	ENST00000502346	protein_coding
ENSG00000174705	3869.34	-0.0627279	0.289589	-0.21661	0.828512	0.933127	SH3PXD2B	ENST00000636523	protein_coding
ENSG00000174718	756.001	0.0746765	0.126711	0.589344	0.55563	0.791698	KIAA1551	ENST00000541981	processed_transcript
ENSG00000174720	2582.37	0.156548	0.134887	1.16059	0.24581	0.552767	LARP7	ENST00000344442	protein_coding
ENSG00000174721	61.9121	0.571489	0.419117	1.36355	0.172708	0.467213	FGFBP3	ENST00000311575	protein_coding
ENSG00000174738	2071.13	-0.270354	0.155459	-1.73907	0.0820229	0.317846	NR1D2	ENST00000312521	protein_coding
ENSG00000174740	31.4038	1.01213	0.723897	1.39817	0.162061	0.453426	PABPC5	ENST00000373105	protein_coding
ENSG00000174744	4320.75	-0.104196	0.0745108	-1.3984	0.161994	0.45336	BRMS1	ENST00000425825	protein_coding
ENSG00000174748	24778.9	-0.132158	0.0624024	-2.11783	0.0341896	0.195358	RPL15	ENST00000307839	protein_coding
ENSG00000174749	328.414	-0.175495	0.308989	-0.567964	0.57006	0.800431	C4orf32	ENST00000309733	protein_coding
ENSG00000174775	4500.46	-0.283109	0.135922	-2.08287	0.0372627	0.204872	HRAS	ENST00000478324	processed_transcript
ENSG00000174780	10183.8	0.0477936	0.0803329	0.594944	0.551881	0.789523	SRP72	ENST00000342756	protein_coding
ENSG00000174791	3551.84	-0.243935	0.234747	-1.03914	0.298739	0.605748	RIN1	ENST00000526246	retained_intron
ENSG00000174796	378.509	0.21735	0.167565	1.29711	0.194593	0.49468	THAP6	ENST00000506261	protein_coding
ENSG00000174799	1289.38	-0.148331	0.165621	-0.895604	0.370464	0.669062	CEP135	ENST00000506809	retained_intron
ENSG00000174804	1347.17	1.07706	0.431399	2.49666	0.0125371	0.107524	FZD4	ENST00000531380	protein_coding
ENSG00000174807	7310.77	0.216258	0.357983	0.604102	0.545776	0.786884	CD248	ENST00000311330	protein_coding
ENSG00000174808	11.1112	-2.52607	1.71296	-1.47468	0.140298	0.419343	BTC	ENST00000395743	protein_coding
ENSG00000174827	6.15817	0.0166567	0.644354	0.0258502	0.979377	0.993601	PDZK1	ENST00000466386	processed_transcript
ENSG00000174837	8.58775	-2.87322	2.28793	-1.25581	0.209183	0.512248	ADGRE1	ENST00000250572	protein_coding
ENSG00000174839	775.794	0.0440688	0.13842	0.318371	0.750203	0.89708	DENND6A	ENST00000311128	protein_coding
ENSG00000174840	2418.43	0.0535964	0.089586	0.598268	0.549661	0.788659	PDE12	ENST00000487257	protein_coding
ENSG00000174842	453.609	0.109731	0.129867	0.844951	0.398138	0.689821	GLMN	ENST00000370360	protein_coding
ENSG00000174844	5.42312	0.769568	1.23603	0.622612	0.53354	0.779727	DNAH12	ENST00000495027	protein_coding
ENSG00000174851	3918.73	-0.0750974	0.181108	-0.414655	0.678395	0.862417	YIF1A	ENST00000496746	protein_coding
ENSG00000174871	77.4973	0.529268	0.357723	1.47955	0.138994	0.417456	CNIH2	ENST00000528852	protein_coding
ENSG00000174886	1251.04	-0.0989754	0.158318	-0.625168	0.531861	0.778474	NDUFA11	ENST00000418389	protein_coding
ENSG00000174891	1655.03	0.0646418	0.158232	0.408525	0.682888	0.864446	RSRC1	ENST00000480820	protein_coding
ENSG00000174898	2.89388	-0.0714708	1.36498	-0.0523602	0.958242		CATSPERD	ENST00000381624	protein_coding
ENSG00000174899	71.8658	0.98512	0.420263	2.34405	0.0190754	0.137437	PQLC2L	ENST00000312275	protein_coding
ENSG00000174903	16135.5	-0.0616851	0.064672	-0.953815	0.340177	0.643411	RAB1B	ENST00000311481	protein_coding
ENSG00000174912	17.1525	0.890615	0.468614	1.90053	0.0573635	0.261031	METTL15P1	ENST00000481421	processed_pseudogene
ENSG00000174915	2406.92	-0.0261079	0.169028	-0.154459	0.877248	0.953911	PTDSS2	ENST00000532614	processed_transcript
ENSG00000174917	1766.27	-0.08975	0.143249	-0.626532	0.530966	0.777942	C19orf70	ENST00000585605	processed_transcript
ENSG00000174928	81.1597	0.426044	0.251604	1.69331	0.0903958	0.334474	C3orf33	ENST00000482061	nonsense_mediated_decay
ENSG00000174938	678.663	0.0771918	0.500207	0.15432	0.877358	0.953911	SEZ6L2	ENST00000346932	protein_coding
ENSG00000174939	322.061	-0.551115	0.471275	-1.16941	0.242237	0.548984	ASPHD1	ENST00000563177	protein_coding
ENSG00000174943	504.474	0.282518	0.165145	1.71072	0.0871323	0.32766	KCTD13	ENST00000308768	nonsense_mediated_decay
ENSG00000174945	77.2283	-0.403796	0.765049	-0.527804	0.597636	0.8154	AMZ1	ENST00000312371	protein_coding
ENSG00000174951	40.802	0.338451	0.841752	0.40208	0.687625	0.866401	FUT1	ENST00000310160	protein_coding
ENSG00000174953	3074.21	0.065876	0.0873472	0.754186	0.450738	0.7304	DHX36	ENST00000496811	protein_coding
ENSG00000174963	58.4744	-2.33976	0.593091	-3.94503	7.97893e-05	0.00311134	ZIC4	ENST00000383075	protein_coding
ENSG00000174977	175.498	-0.0600835	0.141962	-0.423237	0.672122	0.858766	AC026271.5	ENST00000447794	processed_pseudogene
ENSG00000174989	1485.03	0.0804043	0.198618	0.404819	0.685611	0.865724	FBXW8	ENST00000309909	protein_coding
ENSG00000174996	4663.99	0.0535613	0.155698	0.344008	0.73084	0.887948	KLC2	ENST00000531240	protein_coding
ENSG00000175003	6.83991	-1.73647	1.04251	-1.66566	0.0957804	0.344339	SLC22A1	ENST00000366963	protein_coding
ENSG00000175029	5479.06	-0.140084	0.0873636	-1.60346	0.108832	0.367878	CTBP2	ENST00000337195	protein_coding
ENSG00000175040	533.062	-0.958875	0.355225	-2.69935	0.00694756	0.0743611	CHST2	ENST00000309575	protein_coding
ENSG00000175048	566.453	-0.47065	0.266705	-1.76469	0.0776166	0.308536	ZDHHC14	ENST00000414563	protein_coding
ENSG00000175054	1979.2	-0.0253579	0.127308	-0.199185	0.842118	0.938971	ATR	ENST00000504521	nonsense_mediated_decay
ENSG00000175061	11360.1	0.392853	0.122504	3.20687	0.00134187	0.0250647	LRRC75A-AS1	ENST00000584177	antisense
ENSG00000175063	6777.72	-0.342091	0.101605	-3.36686	0.000760305	0.0169729	UBE2C	ENST00000356455	protein_coding
ENSG00000175066	885.257	0.207404	0.195245	1.06228	0.28811	0.595203	GK5	ENST00000392993	protein_coding
ENSG00000175073	1881.18	-0.605325	0.143117	-4.22957	2.34134e-05	0.00123174	VCPIP1	ENST00000310421	protein_coding
ENSG00000175084	94.4599	1.87216	0.773775	2.41951	0.0155413	0.121836	DES	ENST00000373960	protein_coding
ENSG00000175087	309.47	0.1242	0.171775	0.723037	0.469657	0.743193	PDIK1L	ENST00000444713	protein_coding
ENSG00000175093	5.00813	-2.09661	1.41815	-1.4784	0.1393	0.417908	SPSB4	ENST00000310546	protein_coding
ENSG00000175104	648.608	-0.0157243	0.109185	-0.144015	0.885488	0.95698	TRAF6	ENST00000526995	protein_coding
ENSG00000175105	1138.01	-0.349105	0.159383	-2.19035	0.0284986	0.174896	ZNF654	ENST00000473136	retained_intron
ENSG00000175106	150.619	0.592592	0.213341	2.77767	0.005475	0.0640247	TVP23C	ENST00000225576	protein_coding
ENSG00000175110	2349.45	-0.120714	0.127687	-0.945384	0.344463	0.647549	MRPS22	ENST00000495075	protein_coding
ENSG00000175115	7133.68	-0.176201	0.144034	-1.22333	0.221204	0.527765	PACS1	ENST00000527224	retained_intron
ENSG00000175130	4340.7	0.289806	0.293286	0.988132	0.323088	0.628828	MARCKSL1	ENST00000329421	protein_coding
ENSG00000175137	3768.16	0.323373	0.300139	1.07741	0.281297	0.589476	SH3BP5L	ENST00000484202	processed_transcript
ENSG00000175147	3.91491	-3.98432	1.56789	-2.5412	0.0110474	0.0992575	TMEM51-AS1	ENST00000310916	antisense
ENSG00000175155	161.815	0.0410519	0.390261	0.105191	0.916224	0.969585	YPEL2	ENST00000581865	processed_transcript
ENSG00000175166	31235	0.112755	0.107439	1.04948	0.29396	0.601083	PSMD2	ENST00000310118	protein_coding
ENSG00000175170	6.89998	-1.1808	1.22514	-0.963807	0.335143	0.638967	FAM182B	ENST00000478164	processed_transcript
ENSG00000175175	32.4247	-0.268333	0.735048	-0.365056	0.71507	0.880558	PPM1E	ENST00000308249	protein_coding
ENSG00000175182	435.8	0.286449	0.226891	1.2625	0.206771	0.509703	FAM131A	ENST00000450976	protein_coding
ENSG00000175183	849.96	-0.504228	0.401251	-1.25664	0.208884	0.511909	CSRP2	ENST00000311083	protein_coding
ENSG00000175189	5.33952	-0.548377	0.755756	-0.725601	0.468083	0.74229	INHBC	ENST00000309668	protein_coding
ENSG00000175193	352.951	-0.0457251	0.140729	-0.324916	0.745245	0.894193	PARL	ENST00000317096	protein_coding
ENSG00000175197	723.146	0.393838	0.200829	1.96106	0.0498724	0.241033	DDIT3	ENST00000547303	protein_coding
ENSG00000175198	350.74	0.599608	0.116042	5.16718	2.37658e-07	3.34242e-05	PCCA	ENST00000376285	protein_coding
ENSG00000175203	7712.71	-0.0408906	0.0641933	-0.636992	0.52413	0.77387	DCTN2	ENST00000548249	protein_coding
ENSG00000175213	951.193	0.112305	0.104414	1.07557	0.282121	0.590088	ZNF408	ENST00000311764	protein_coding
ENSG00000175215	10268.1	-0.17278	0.1979	-0.873067	0.382627	0.677768	CTDSP2	ENST00000398073	protein_coding
ENSG00000175216	16263.7	-0.104067	0.100723	-1.03321	0.301506	0.608506	CKAP5	ENST00000529230	protein_coding
ENSG00000175220	6221.68	0.262055	0.143442	1.82691	0.0677136	0.28673	ARHGAP1	ENST00000311956	protein_coding
ENSG00000175221	5820.19	0.0344742	0.167385	0.205958	0.836824	0.936831	MED16	ENST00000395808	protein_coding
ENSG00000175224	3694.5	0.11531	0.0890791	1.29447	0.195503	0.495874	ATG13	ENST00000580238	protein_coding
ENSG00000175229	4.88508	0.0534396	1.08628	0.0491949	0.960764	0.987536	GAL3ST3	ENST00000312006	protein_coding
ENSG00000175264	7.21874	2.27724	0.908813	2.50574	0.0122197	0.106085	CHST1	ENST00000308064	protein_coding
ENSG00000175265	467.039	0.450179	0.315554	1.42663	0.153687	0.441748	GOLGA8A	ENST00000473125	retained_intron
ENSG00000175274	2850.58	-1.31106	0.47334	-2.76981	0.00560891	0.0649445	TP53I11	ENST00000354556	nonsense_mediated_decay
ENSG00000175279	71.5943	0.00731804	0.200455	0.0365073	0.970878	0.990811	APITD1	ENST00000309048	protein_coding
ENSG00000175283	1579.06	0.259624	0.0869963	2.98431	0.00284217	0.0412936	DOLK	ENST00000372586	protein_coding
ENSG00000175287	142.859	-1.49633	0.651449	-2.29692	0.0216234	0.148202	PHYHD1	ENST00000372592	protein_coding
ENSG00000175294	37.1425	0.496025	0.585076	0.847796	0.396552	0.688719	CATSPER1	ENST00000312106	protein_coding
ENSG00000175302	6.74696	6.44018	3.02939	2.1259	0.0335115	0.19288	ANKRD30BP1	ENST00000451052	unprocessed_pseudogene
ENSG00000175305	1317.86	-0.696557	0.213593	-3.26115	0.00110961	0.0219797	CCNE2	ENST00000520509	protein_coding
ENSG00000175309	712.241	-0.0815065	0.16447	-0.49557	0.620198	0.82903	PHYKPL	ENST00000308158	protein_coding
ENSG00000175315	109.38	-0.385141	0.610531	-0.63083	0.528151	0.776438	CST6	ENST00000312134	protein_coding
ENSG00000175322	260.563	0.478158	0.212101	2.25439	0.0241714	0.159151	ZNF519	ENST00000592345	processed_transcript
ENSG00000175324	1849.82	0.0593144	0.0940109	0.630931	0.528086	0.776395	LSM1	ENST00000311351	protein_coding
ENSG00000175334	6640.55	-0.0754002	0.0633189	-1.1908	0.233732	0.539488	BANF1	ENST00000312175	protein_coding
ENSG00000175344	9.32614	-2.31305	1.20254	-1.92348	0.0544197	0.252705	CHRNA7	ENST00000635978	protein_coding
ENSG00000175348	1528.2	0.0170319	0.110062	0.154749	0.877019	0.953838	TMEM9B	ENST00000309134	protein_coding
ENSG00000175352	1106.2	-0.77912	0.364178	-2.1394	0.0324036	0.189261	NRIP3	ENST00000309166	protein_coding
ENSG00000175354	2047.34	-0.246105	0.0961343	-2.56001	0.0104668	0.0961287	PTPN2	ENST00000589444	retained_intron
ENSG00000175356	65.5489	0.135305	0.363446	0.372284	0.709682	0.878425	SCUBE2	ENST00000309263	protein_coding
ENSG00000175376	1959.42	0.17266	0.146684	1.17709	0.239161	0.545148	EIF1AD	ENST00000526451	protein_coding
ENSG00000175387	3618.04	-0.107227	0.110204	-0.972981	0.330563	0.635056	SMAD2	ENST00000262160	protein_coding
ENSG00000175390	9403.95	-0.0738036	0.0909383	-0.811578	0.417034	0.705004	EIF3F	ENST00000533626	protein_coding
ENSG00000175395	346.177	0.082756	0.172869	0.478722	0.632137	0.836092	ZNF25	ENST00000302609	protein_coding
ENSG00000175414	1498.15	0.285225	0.207016	1.37779	0.168268	0.462393	ARL10	ENST00000310389	protein_coding
ENSG00000175416	9608.02	-0.122567	0.199389	-0.614712	0.538745	0.782958	CLTB	ENST00000310418	protein_coding
ENSG00000175426	75.7934	-3.08341	0.815393	-3.78149	0.00015589	0.00516273	PCSK1	ENST00000311106	protein_coding
ENSG00000175449	31.1996	0.335427	0.335155	1.00081	0.316919	0.623047	RFESD	ENST00000511684	protein_coding
ENSG00000175455	2008.04	0.0682892	0.151023	0.452176	0.651142	0.846074	CCDC14	ENST00000463996	processed_transcript
ENSG00000175467	9199.19	-0.301025	0.0910384	-3.30657	0.000944454	0.0195527	SART1	ENST00000312397	protein_coding
ENSG00000175470	2179.82	0.0183797	0.146479	0.125476	0.900147	0.962087	PPP2R2D	ENST00000455566	protein_coding
ENSG00000175471	5.24834	-3.56291	2.34651	-1.51839	0.128917	0.400935	MCTP1	ENST00000514040	processed_transcript
ENSG00000175482	190.904	1.15914	0.289475	4.00428	6.22059e-05	0.00257818	POLD4	ENST00000529704	protein_coding
ENSG00000175505	815.853	0.325998	0.15764	2.06799	0.038641	0.209179	CLCF1	ENST00000312438	protein_coding
ENSG00000175513	4.4306	-0.118854	1.14525	-0.103779	0.917344	0.970216	TSGA10IP	ENST00000532620	protein_coding
ENSG00000175518	5.17907	0.921195	1.13957	0.808374	0.418875	0.705967	UBQLNL	ENST00000380184	protein_coding
ENSG00000175536	54.1122	0.486205	0.406325	1.19659	0.231465	0.537892	LIPT2	ENST00000527115	protein_coding
ENSG00000175538	9.1229	-1.59676	1.00997	-1.58099	0.11388	0.377364	KCNE3	ENST00000310128	protein_coding
ENSG00000175548	263.972	0.481494	0.216231	2.22676	0.0259636	0.165777	ALG10B	ENST00000308742	protein_coding
ENSG00000175550	20192.2	-0.567172	0.155794	-3.64052	0.000272092	0.00802803	DRAP1	ENST00000312515	protein_coding
ENSG00000175556	2.91035	-1.27355	1.50277	-0.847469	0.396734		LONRF3	ENST00000481285	nonsense_mediated_decay
ENSG00000175564	30.3847	0.317082	0.346522	0.915041	0.36017	0.660708	UCP3	ENST00000314032	protein_coding
ENSG00000175567	426.104	0.497555	0.650005	0.765463	0.443996	0.725638	UCP2	ENST00000310473	protein_coding
ENSG00000175573	4213.91	-0.320501	0.168509	-1.90198	0.0571735	0.260448	C11orf68	ENST00000438576	protein_coding
ENSG00000175575	529.059	-0.293264	0.26573	-1.10362	0.26976	0.578868	PAAF1	ENST00000541951	protein_coding
ENSG00000175581	1044.65	-0.0832032	0.116347	-0.715129	0.474529	0.745759	MRPL48	ENST00000310614	protein_coding
ENSG00000175582	6713.36	-0.0251776	0.0801866	-0.313988	0.75353	0.899202	RAB6A	ENST00000310653	protein_coding
ENSG00000175591	22.556	-0.181978	0.455949	-0.399119	0.689805	0.867438	P2RY2	ENST00000393597	protein_coding
ENSG00000175592	21742.2	-0.949062	0.228496	-4.15352	3.27402e-05	0.00159881	FOSL1	ENST00000448083	protein_coding
ENSG00000175595	920.064	-0.0438081	0.132191	-0.331401	0.740342	0.89191	ERCC4	ENST00000575156	protein_coding
ENSG00000175600	100.328	0.844551	0.499165	1.69193	0.0906599	0.334774	SUGCT	ENST00000401647	protein_coding
ENSG00000175602	4531.87	-0.306683	0.211445	-1.45042	0.146943	0.430422	CCDC85B	ENST00000312579	protein_coding
ENSG00000175606	1098.11	-0.331024	0.166533	-1.98774	0.0468409	0.233156	TMEM70	ENST00000520167	processed_transcript
ENSG00000175611	150.027	0.591855	0.317218	1.86577	0.0620739	0.272928	LINC00476	ENST00000433656	processed_transcript
ENSG00000175634	3424.32	0.138256	0.117371	1.17794	0.238819	0.544699	RPS6KB2	ENST00000530623	retained_intron
ENSG00000175643	675.471	0.217633	0.359945	0.60463	0.545425	0.786605	RMI2	ENST00000573910	retained_intron
ENSG00000175662	3205.45	0.469439	0.258949	1.81286	0.0698531	0.291535	TOM1L2	ENST00000581396	protein_coding
ENSG00000175691	189.811	0.189882	0.267836	0.708951	0.478355	0.748208	ZNF77	ENST00000314531	protein_coding
ENSG00000175697	86.1604	-0.482131	0.412188	-1.16969	0.242126	0.548823	GPR156	ENST00000495912	nonsense_mediated_decay
ENSG00000175701	754.381	-0.112746	0.208099	-0.54179	0.587963	0.810514	LINC00116	ENST00000414416	protein_coding
ENSG00000175711	130.634	0.170532	0.29301	0.581999	0.560567	0.795112	B3GNTL1	ENST00000572977	nonsense_mediated_decay
ENSG00000175727	5010.49	0.275591	0.18109	1.52184	0.128048	0.400082	MLXIP	ENST00000319080	protein_coding
ENSG00000175730	16.8264	-0.186407	0.408158	-0.456703	0.647885	0.844002	BAK1P1	ENST00000317045	processed_pseudogene
ENSG00000175741	186.775	-0.0516734	0.177207	-0.291598	0.770594	0.906763	RWDD4P2	ENST00000426392	processed_pseudogene
ENSG00000175745	2245.99	0.879272	0.383463	2.29297	0.0218495	0.149267	NR2F1	ENST00000327111	protein_coding
ENSG00000175746	2.04203	-1.97041	2.27243	-0.867096	0.385889		C15orf54	ENST00000625107	lincRNA
ENSG00000175756	7568.79	-0.202369	0.104086	-1.94424	0.0518662	0.246102	AURKAIP1	ENST00000338370	protein_coding
ENSG00000175764	351.714	-0.407385	0.266213	-1.5303	0.125944	0.39619	TTLL11	ENST00000486362	processed_transcript
ENSG00000175768	783.036	-0.242195	0.135445	-1.78814	0.0737533	0.300135	TOMM5	ENST00000540941	nonsense_mediated_decay
ENSG00000175772	7.46071	0.830691	0.823866	1.00828	0.313318	0.619617	LINC01106	ENST00000436665	lincRNA
ENSG00000175782	1011.5	0.106895	0.128839	0.829682	0.406719	0.69669	SLC35E3	ENST00000398004	protein_coding
ENSG00000175787	108.451	0.363862	0.212489	1.71238	0.086827	0.327129	ZNF169	ENST00000395395	protein_coding
ENSG00000175792	5430	-0.111788	0.0598956	-1.86638	0.0619881	0.272692	RUVBL1	ENST00000585057	nonsense_mediated_decay
ENSG00000175793	37.1513	1.47694	0.897849	1.64498	0.0999746	0.352451	SFN	ENST00000339276	protein_coding
ENSG00000175806	644.419	-0.460762	0.259969	-1.77237	0.0763329	0.305448	MSRA	ENST00000522907	protein_coding
ENSG00000175820	21.7348	0.0912168	0.498733	0.182897	0.854879	0.944809	CCDC168	ENST00000322527	protein_coding
ENSG00000175826	6473.82	0.377533	0.0931153	4.05447	5.02487e-05	0.00219018	CTDNEP1	ENST00000570828	protein_coding
ENSG00000175832	954.277	0.603409	0.442276	1.36433	0.172465	0.46692	ETV4	ENST00000319349	protein_coding
ENSG00000175854	1014.12	-0.00690514	0.141474	-0.0488084	0.961072	0.987536	SWI5	ENST00000495313	protein_coding
ENSG00000175866	1664.52	0.658265	0.246225	2.67342	0.00750816	0.0777576	BAIAP2	ENST00000321280	protein_coding
ENSG00000175874	38.2379	-1.38316	0.621075	-2.22705	0.0259442	0.165777	CREG2	ENST00000324768	protein_coding
ENSG00000175877	3.48535	0.0432589	0.902651	0.0479243	0.961777	0.987588	WBSCR28	ENST00000320531	protein_coding
ENSG00000175879	680.256	0.112644	0.475341	0.236975	0.812676	0.925364	HOXD8	ENST00000429017	protein_coding
ENSG00000175886	80.359	-0.275456	0.186654	-1.47576	0.140008	0.418832	RPL7AP66	ENST00000588490	processed_pseudogene
ENSG00000175893	453.925	-0.815073	0.272523	-2.99084	0.00278214	0.0406174	ZDHHC21	ENST00000380916	protein_coding
ENSG00000175895	687.182	-0.325672	0.244294	-1.33311	0.182495	0.479378	PLEKHF2	ENST00000315367	protein_coding
ENSG00000175899	7.1554	-2.77275	2.47526	-1.12018	0.262636	0.571591	A2M	ENST00000543436	processed_transcript
ENSG00000175906	1133.01	0.0106739	0.241702	0.0441615	0.964776	0.988677	ARL4D	ENST00000320033	protein_coding
ENSG00000175931	3280.25	0.141541	0.143538	0.986089	0.32409	0.629673	UBE2O	ENST00000319380	protein_coding
ENSG00000175938	85.8086	0.886201	0.331345	2.67455	0.00748286	0.0776099	ORAI3	ENST00000318663	protein_coding
ENSG00000175970	2842.31	0.108765	0.158811	0.68487	0.493426	0.755874	UNC119B	ENST00000344651	protein_coding
ENSG00000175984	276.932	0.221632	0.390606	0.567406	0.570439	0.800553	DENND2C	ENST00000393276	protein_coding
ENSG00000175985	4.94521	0.282367	0.773623	0.364993	0.715116	0.880558	PLEKHD1	ENST00000556123	retained_intron
ENSG00000176014	35507.9	-0.0249543	0.074476	-0.335065	0.737576	0.890555	TUBB6	ENST00000590693	protein_coding
ENSG00000176018	1238.22	-0.157018	0.187084	-0.839288	0.401308	0.691722	LYSMD3	ENST00000500869	protein_coding
ENSG00000176022	2075.08	-0.00911366	0.166891	-0.0546085	0.95645	0.986182	B3GALT6	ENST00000379198	protein_coding
ENSG00000176024	206.29	0.207407	0.21074	0.984186	0.325024	0.630374	ZNF613	ENST00000593395	processed_transcript
ENSG00000176046	1301.96	0.156046	0.428995	0.363748	0.716046	0.880875	NUPR1	ENST00000324873	protein_coding
ENSG00000176054	20.9494	-0.72498	0.329722	-2.19876	0.0278948	0.172688	RPL23P2	ENST00000320371	processed_pseudogene
ENSG00000176055	377.771	0.039212	0.221921	0.176693	0.859749	0.946582	MBLAC2	ENST00000316610	protein_coding
ENSG00000176058	1182.84	0.0950945	0.167798	0.56672	0.570904	0.800678	TPRN	ENST00000333046	protein_coding
ENSG00000176075	32.939	-5.67311	2.22227	-2.55284	0.0106848	0.0975366	LINC00302	ENST00000444515	lincRNA
ENSG00000176076	17.4942	0.0469166	0.409909	0.114456	0.908876	0.966442	KCNE5	ENST00000372101	protein_coding
ENSG00000176087	4169.28	0.0978609	0.13865	0.70581	0.480306	0.749171	SLC35A4	ENST00000323146	protein_coding
ENSG00000176092	12.1813	1.68093	1.00956	1.66502	0.0959095	0.344627	AIM1L	ENST00000527815	protein_coding
ENSG00000176095	5248.15	0.118643	0.0936232	1.26724	0.205068	0.507523	IP6K1	ENST00000321599	protein_coding
ENSG00000176101	3750.97	-0.136709	0.129135	-1.05865	0.289758	0.596833	SSNA1	ENST00000322310	protein_coding
ENSG00000176102	2115.93	0.113762	0.11569	0.983336	0.325442	0.630907	CSTF3	ENST00000528865	nonsense_mediated_decay
ENSG00000176105	4994.39	-0.031536	0.163967	-0.192331	0.847483	0.941295	YES1	ENST00000577961	protein_coding
ENSG00000176108	2414.96	-0.153624	0.103637	-1.48232	0.138255	0.416186	CHMP6	ENST00000572525	protein_coding
ENSG00000176124	163.85	0.0486576	0.203608	0.238977	0.811123	0.924644	DLEU1	ENST00000478860	processed_transcript
ENSG00000176125	77.5053	0.425078	0.344717	1.23312	0.21753	0.523181	UFSP1	ENST00000388761	protein_coding
ENSG00000176136	3.95397	3.72928	2.67682	1.39318	0.163566	0.455431	MC5R	ENST00000589410	protein_coding
ENSG00000176142	1683.73	-0.151588	0.166213	-0.912008	0.361765	0.661821	TMEM39A	ENST00000473684	nonsense_mediated_decay
ENSG00000176148	1045.31	0.118162	0.110829	1.06616	0.286349	0.593518	TCP11L1	ENST00000532687	retained_intron
ENSG00000176155	1314.02	-0.215327	0.187129	-1.15068	0.249862	0.55767	CCDC57	ENST00000584717	processed_transcript
ENSG00000176165	8.02343	0.678199	1.68059	0.40355	0.686544	0.866065	FOXG1	ENST00000636604	processed_transcript
ENSG00000176170	9359.22	-0.157666	0.226276	-0.696786	0.485937	0.7522	SPHK1	ENST00000591651	protein_coding
ENSG00000176171	5105.06	-0.612476	0.40715	-1.5043	0.132503	0.405998	BNIP3	ENST00000368636	protein_coding
ENSG00000176182	730.818	0.510039	0.163273	3.12384	0.00178505	0.0306657	MYPOP	ENST00000322217	protein_coding
ENSG00000176183	52.4634	0.0549777	0.18988	0.289539	0.772169	0.907554	CH17-12M21.1	ENST00000512165	processed_pseudogene
ENSG00000176208	1758.02	0.0694927	0.158227	0.439196	0.660519	0.852191	ATAD5	ENST00000578295	non_stop_decay
ENSG00000176209	397.38	-0.445823	0.173045	-2.57634	0.00998518	0.0932481	SMIM19	ENST00000438528	protein_coding
ENSG00000176222	30.3977	0.327951	0.431259	0.760449	0.446986	0.727525	ZNF404	ENST00000587539	protein_coding
ENSG00000176225	1543.5	-0.20074	0.203886	-0.984566	0.324837	0.630139	RTTN	ENST00000255674	protein_coding
ENSG00000176236	6.63635	0.889756	0.728123	1.22199	0.221713	0.52831	C10orf111	ENST00000624760	antisense
ENSG00000176244	49.9572	0.182702	0.578902	0.315601	0.752305	0.89835	ACBD7	ENST00000356189	protein_coding
ENSG00000176248	2457.7	-0.0532047	0.107289	-0.495902	0.619964	0.829029	ANAPC2	ENST00000487917	retained_intron
ENSG00000176261	953.188	-0.235066	0.104027	-2.25966	0.0238421	0.157807	ZBTB8OS	ENST00000341885	protein_coding
ENSG00000176273	588.549	0.00109194	0.188666	0.00578769	0.995382	0.998743	SLC35G1	ENST00000371408	protein_coding
ENSG00000176293	54.7004	-2.31845	0.77767	-2.98127	0.00287051	0.0415908	ZNF135	ENST00000359978	protein_coding
ENSG00000176294	1.17116	-1.39047	2.57254	-0.540504	0.58885		OR4N2	ENST00000557414	protein_coding
ENSG00000176340	2852.95	-0.174801	0.0912272	-1.9161	0.055352	0.255292	COX8A	ENST00000314133	protein_coding
ENSG00000176343	14.0827	-0.276428	0.404147	-0.683978	0.493989	0.755981	RPL37AP8	ENST00000494116	processed_pseudogene
ENSG00000176371	321.597	0.104935	0.203532	0.51557	0.606154	0.820865	ZSCAN2	ENST00000540936	protein_coding
ENSG00000176381	5.70639	1.07845	1.02852	1.04855	0.294387	0.601541	PRR18	ENST00000322583	protein_coding
ENSG00000176383	25.2457	0.85165	0.341564	2.49339	0.0126531	0.108079	B3GNT4	ENST00000324189	protein_coding
ENSG00000176386	472.271	-0.0412434	0.16851	-0.244753	0.806648	0.921983	CDC26	ENST00000490408	processed_transcript
ENSG00000176387	8.72843	0.190299	0.6438	0.295586	0.767546	0.905585	HSD11B2	ENST00000567684	processed_transcript
ENSG00000176390	1425.3	-0.204542	0.106085	-1.92811	0.053842	0.251111	CRLF3	ENST00000585268	processed_transcript
ENSG00000176393	4002.84	0.37896	0.101965	3.71658	0.000201935	0.00638682	RNPEP	ENST00000481780	processed_transcript
ENSG00000176396	1367.13	0.313324	0.131008	2.39165	0.016773	0.127649	EID2	ENST00000390658	protein_coding
ENSG00000176399	3.70006	1.05391	1.47736	0.713369	0.475617	0.746149	DMRTA1	ENST00000325870	protein_coding
ENSG00000176401	318.804	0.305776	0.14179	2.15653	0.031042	0.184364	EID2B	ENST00000326282	protein_coding
ENSG00000176406	13.0359	-2.47431	1.3807	-1.79207	0.0731222	0.298792	RIMS2	ENST00000504942	protein_coding
ENSG00000176407	3970.41	-0.0998554	0.101071	-0.987975	0.323165	0.628835	KCMF1	ENST00000456682	protein_coding
ENSG00000176410	1305.7	0.126126	0.109239	1.15459	0.248258	0.555376	DNAJC30	ENST00000395176	protein_coding
ENSG00000176422	782.193	0.454051	0.145193	3.12723	0.00176459	0.030463	SPRYD4	ENST00000338146	protein_coding
ENSG00000176428	104.092	0.411522	0.296636	1.3873	0.165351	0.457737	VPS37D	ENST00000324941	protein_coding
ENSG00000176435	314.875	0.129124	1.84599	0.0699483	0.944235	0.981396	CLEC14A	ENST00000342213	protein_coding
ENSG00000176438	1747.2	-0.0153214	0.432679	-0.0354105	0.971752	0.991204	SYNE3	ENST00000557275	protein_coding
ENSG00000176444	1637.49	0.204436	0.187168	1.09226	0.27472	0.584398	CLK2	ENST00000361168	protein_coding
ENSG00000176454	1355.82	0.86981	0.216822	4.01164	6.02989e-05	0.00251396	LPCAT4	ENST00000314891	protein_coding
ENSG00000176463	356.523	-1.67932	0.808353	-2.07746	0.0377591	0.206739	SLCO3A1	ENST00000318445	protein_coding
ENSG00000176472	112.249	0.0674242	0.306209	0.22019	0.825723	0.931671	ZNF575	ENST00000458714	protein_coding
ENSG00000176473	682.504	-0.322282	0.291909	-1.10405	0.269572	0.578819	WDR25	ENST00000555775	processed_transcript
ENSG00000176476	656.748	0.148507	0.125959	1.17901	0.238395	0.544248	SGF29	ENST00000564682	retained_intron
ENSG00000176485	565.399	0.679361	0.774688	0.876948	0.380515	0.676443	PLA2G16	ENST00000323646	protein_coding
ENSG00000176490	536.534	-2.22454	0.865559	-2.57006	0.0101682	0.0941825	DIRAS1	ENST00000323469	protein_coding
ENSG00000176531	456.49	0.131125	0.339549	0.386174	0.699368	0.873396	PHLDB3	ENST00000595498	retained_intron
ENSG00000176532	66.268	6.35137	1.313	4.83728	1.31626e-06	0.000134144	PRR15	ENST00000319694	protein_coding
ENSG00000176533	29.4675	0.0453034	0.606467	0.0747004	0.940453	0.979405	GNG7	ENST00000382159	protein_coding
ENSG00000176542	1183.38	0.0471762	0.140818	0.335016	0.737613	0.890555	USF3	ENST00000491165	protein_coding
ENSG00000176563	8.49361	0.330581	0.616789	0.535972	0.591978	0.812516	CNTD1	ENST00000588408	protein_coding
ENSG00000176593	121.167	0.349628	0.185516	1.88462	0.0594814	0.266247	CTD-2368P22.1	ENST00000550135	antisense
ENSG00000176595	41.3951	0.634594	0.797972	0.795259	0.426463	0.711541	KBTBD11	ENST00000320248	protein_coding
ENSG00000176597	71.7311	-0.532542	0.987343	-0.539369	0.589632	0.811293	B3GNT5	ENST00000326505	protein_coding
ENSG00000176619	38104.6	-0.295829	0.178261	-1.65953	0.0970098	0.346339	LMNB2	ENST00000532465	processed_transcript
ENSG00000176623	1276.01	-0.323079	0.17716	-1.82365	0.0682045	0.288064	RMDN1	ENST00000517710	protein_coding
ENSG00000176624	1668.56	-0.565148	0.185694	-3.04344	0.00233891	0.0363341	MEX3C	ENST00000406189	protein_coding
ENSG00000176641	485.792	-0.34762	0.422838	-0.822111	0.411014	0.700302	RNF152	ENST00000312828	protein_coding
ENSG00000176658	3754.53	0.958005	0.705072	1.35873	0.174231	0.469182	MYO1D	ENST00000318217	protein_coding
ENSG00000176659	0.657968	1.62622	5.80791	0.280001	0.779477		C20orf197	ENST00000625080	lincRNA
ENSG00000176678	1371.5	-0.203343	0.27396	-0.742236	0.457944	0.735675	FOXL1	ENST00000593625	protein_coding
ENSG00000176681	22.7729	0.0549148	0.577506	0.0950896	0.924244	0.972176	LRRC37A	ENST00000496930	protein_coding
ENSG00000176692	1343.39	1.35506	0.699128	1.93821	0.0525971	0.247953	FOXC2	ENST00000320354	protein_coding
ENSG00000176697	2292.12	0.75959	0.60268	1.26035	0.207541	0.510707	BDNF	ENST00000439476	protein_coding
ENSG00000176700	208.813	0.317065	0.210539	1.50597	0.132076	0.405513	SCAND2P	ENST00000348993	processed_transcript
ENSG00000176714	36.3685	0.43153	0.243382	1.77305	0.0762197	0.305052	CCDC121	ENST00000324364	protein_coding
ENSG00000176715	1163.97	-0.187111	0.129026	-1.45018	0.147007	0.430552	ACSF3	ENST00000537895	protein_coding
ENSG00000176716	1.71814	-2.99484	2.00278	-1.49534	0.134826		OR10AB1P	ENST00000609613	unprocessed_pseudogene
ENSG00000176720	3650.1	0.00500237	0.283422	0.0176499	0.985918	0.99626	BOK	ENST00000318407	protein_coding
ENSG00000176723	6.12519	0.610474	0.710206	0.859573	0.390025	0.683671	ZNF843	ENST00000564218	protein_coding
ENSG00000176728	16.0852	-7.60811	3.44745	-2.20688	0.0273223	0.170524	TTTY14	ENST00000324446	lincRNA
ENSG00000176731	1213.19	-0.343751	0.137002	-2.5091	0.0121039	0.105471	C8orf59	ENST00000619594	protein_coding
ENSG00000176732	15.4623	0.277009	0.365815	0.757238	0.448907	0.729034	PFN4	ENST00000313213	protein_coding
ENSG00000176749	269.518	0.827788	0.336935	2.45682	0.0140173	0.114844	CDK5R1	ENST00000313401	protein_coding
ENSG00000176771	81.5778	5.60754	1.44848	3.87133	0.000108244	0.00391684	NCKAP5	ENST00000409261	protein_coding
ENSG00000176783	2506.23	-0.102578	0.119673	-0.85715	0.391362	0.684592	RUFY1	ENST00000319449	protein_coding
ENSG00000176788	18256.2	-0.39207	0.14429	-2.71724	0.00658298	0.0718793	BASP1	ENST00000606445	protein_coding
ENSG00000176809	113.994	0.42272	0.287165	1.47204	0.141009	0.420278	LRRC37A3	ENST00000339474	protein_coding
ENSG00000176826	128.231	0.328069	0.268339	1.22259	0.221484	0.528023	FKBP9P1	ENST00000455909	processed_transcript
ENSG00000176834	928.508	-0.210466	0.123975	-1.69765	0.0895732	0.332507	VSIG10	ENST00000359236	protein_coding
ENSG00000176842	826.625	-0.334886	0.398809	-0.839716	0.401068	0.691675	IRX5	ENST00000394636	protein_coding
ENSG00000176845	6196.21	-0.576982	0.30567	-1.8876	0.0590803	0.265151	METRNL	ENST00000320095	protein_coding
ENSG00000176853	4109.89	-0.339686	0.132197	-2.56954	0.0101835	0.0941825	FAM91A1	ENST00000521166	protein_coding
ENSG00000176855	2.10196	3.34823	1.48954	2.24783	0.0245872		KRT18P28	ENST00000453838	processed_pseudogene
ENSG00000176857	15.469	0.150956	0.747786	0.20187	0.840018	0.938305	GJA1P1	ENST00000511478	processed_pseudogene
ENSG00000176868	31.1808	0.0844346	0.297618	0.283702	0.776639	0.909699	RP11-334J6.7	ENST00000616163	antisense
ENSG00000176871	6946.72	-0.0696057	0.167911	-0.41454	0.678479	0.862417	WSB2	ENST00000315436	protein_coding
ENSG00000176887	241.217	1.64654	2.34187	0.703088	0.482001	0.749938	SOX11	ENST00000322002	protein_coding
ENSG00000176890	10876.1	-0.528068	0.163113	-3.23744	0.00120609	0.0232363	TYMS	ENST00000323274	protein_coding
ENSG00000176894	617.546	-0.281423	0.150614	-1.8685	0.0616919	0.272052	PXMP2	ENST00000317479	protein_coding
ENSG00000176896	44.612	0.932949	0.330047	2.82672	0.0047028	0.057714	TCEANC	ENST00000490617	processed_transcript
ENSG00000176903	5014.4	-0.123039	0.0787105	-1.56318	0.11801	0.384248	PNMA1	ENST00000316836	protein_coding
ENSG00000176907	9.15038	-0.681799	2.46466	-0.27663	0.782064	0.911566	C8orf4	ENST00000315792	protein_coding
ENSG00000176909	184.47	-0.135483	0.238368	-0.568375	0.56978	0.800431	MAMSTR	ENST00000318083	protein_coding
ENSG00000176912	125.401	-0.539232	0.230613	-2.33825	0.0193741	0.138689	TYMSOS	ENST00000585033	lincRNA
ENSG00000176915	8107.99	-0.146027	0.145091	-1.00645	0.314198	0.620687	ANKLE2	ENST00000357997	protein_coding
ENSG00000176919	8.10209	0.162449	0.611856	0.265502	0.790623	0.915321	C8G	ENST00000371634	protein_coding
ENSG00000176927	17.8458	-0.000822581	0.567707	-0.00144895	0.998844	0.999602	EFCAB5	ENST00000448319	protein_coding
ENSG00000176928	118.827	0.124911	0.510104	0.244874	0.806554	0.921926	GCNT4	ENST00000322348	protein_coding
ENSG00000176933	19.0055	0.398848	0.415405	0.960144	0.336983	0.640738	TOB2P1	ENST00000469761	processed_pseudogene
ENSG00000176945	12.8272	1.02133	0.769443	1.32736	0.18439	0.4819	MUC20	ENST00000447234	protein_coding
ENSG00000176946	4789.7	-0.0908412	0.126264	-0.719457	0.47186	0.744028	THAP4	ENST00000402136	protein_coding
ENSG00000176953	5259.89	-0.205016	0.153752	-1.33342	0.182395	0.479357	NFATC2IP	ENST00000564978	protein_coding
ENSG00000176971	456.289	-1.46092	0.852278	-1.71414	0.0865034	0.326505	FIBIN	ENST00000318627	protein_coding
ENSG00000176973	155.968	0.0854182	0.208824	0.409044	0.682507	0.864288	FAM89B	ENST00000316409	protein_coding
ENSG00000176974	2243.14	0.348421	0.244399	1.42562	0.153977	0.442067	SHMT1	ENST00000395684	retained_intron
ENSG00000176978	3453.97	-0.413672	0.229325	-1.80387	0.0712516	0.294904	DPP7	ENST00000371579	protein_coding
ENSG00000176986	7122.77	0.153929	0.0707191	2.17663	0.0295084	0.178985	SEC24C	ENST00000465076	nonsense_mediated_decay
ENSG00000176994	3741.41	0.452983	0.146495	3.09213	0.00198725	0.0329117	SMCR8	ENST00000406438	protein_coding
ENSG00000176998	6.72663	-1.19212	1.04277	-1.14322	0.252946	0.561367	HCG4	ENST00000418983	unprocessed_pseudogene
ENSG00000177000	794.717	0.133051	0.291779	0.456001	0.648389	0.844347	MTHFR	ENST00000376592	protein_coding
ENSG00000177025	5.89945	-0.496438	0.682234	-0.727666	0.466818	0.74158	C19orf18	ENST00000314391	protein_coding
ENSG00000177030	1699.55	0.166772	0.218265	0.764078	0.444821	0.726142	DEAF1	ENST00000527170	nonsense_mediated_decay
ENSG00000177034	1260.01	-0.336099	0.184143	-1.8252	0.0679702	0.287527	MTX3	ENST00000512560	protein_coding
ENSG00000177042	379.241	0.300593	0.267812	1.1224	0.261691	0.571011	TMEM80	ENST00000397510	protein_coding
ENSG00000177045	1192.96	0.229803	0.19018	1.20834	0.226916	0.534326	SIX5	ENST00000317578	protein_coding
ENSG00000177051	1113.64	0.2693	0.114858	2.34463	0.0190459	0.137271	FBXO46	ENST00000317683	protein_coding
ENSG00000177054	738.111	0.246227	0.212132	1.16072	0.245754	0.552767	ZDHHC13	ENST00000532026	processed_transcript
ENSG00000177058	433.217	0.151332	0.160932	0.940343	0.347042	0.650233	SLC38A9	ENST00000515159	retained_intron
ENSG00000177076	49.865	0.433631	0.565202	0.767215	0.442954	0.725227	ACER2	ENST00000340967	protein_coding
ENSG00000177082	1842.02	-0.16092	0.0698882	-2.30254	0.021305	0.147093	WDR73	ENST00000434634	protein_coding
ENSG00000177084	9120	-0.132086	0.116311	-1.13562	0.256116	0.564697	POLE	ENST00000541627	retained_intron
ENSG00000177096	1266.69	0.329684	0.296506	1.1119	0.266183	0.575245	FAM109B	ENST00000321753	protein_coding
ENSG00000177098	4.20912	1.52405	1.12844	1.35058	0.17683	0.472104	SCN4B	ENST00000415030	retained_intron
ENSG00000177105	3976.24	-0.0116566	0.146495	-0.07957	0.936579	0.977923	RHOG	ENST00000351018	protein_coding
ENSG00000177106	2726.34	0.324517	0.529631	0.612723	0.540059	0.783946	EPS8L2	ENST00000524763	protein_coding
ENSG00000177119	5884.44	-0.0853118	0.137792	-0.619136	0.535827	0.781405	ANO6	ENST00000426898	processed_transcript
ENSG00000177125	585.38	-0.251586	0.123512	-2.03694	0.0416563	0.21853	ZBTB34	ENST00000319119	protein_coding
ENSG00000177150	1234.85	-0.0716194	0.14901	-0.480634	0.630777	0.835386	FAM210A	ENST00000322247	protein_coding
ENSG00000177156	7493.23	-0.06641	0.0821193	-0.808702	0.418687	0.705959	TALDO1	ENST00000319006	protein_coding
ENSG00000177169	1993.92	0.366094	0.131218	2.78996	0.0052714	0.0622651	ULK1	ENST00000321867	protein_coding
ENSG00000177173	39.5851	-0.826549	0.335915	-2.46059	0.0138708	0.11417	NAP1L4P1	ENST00000319092	processed_pseudogene
ENSG00000177181	5.38663	-2.50474	1.92257	-1.30281	0.19264	0.492299	RIMKLA	ENST00000410070	protein_coding
ENSG00000177189	3595.98	-0.441863	0.188288	-2.34675	0.0189382	0.136869	RPS6KA3	ENST00000379565	protein_coding
ENSG00000177191	71.9759	-0.439642	0.606111	-0.72535	0.468237	0.74243	B3GNT8	ENST00000321702	protein_coding
ENSG00000177192	2214.95	-0.222176	0.198821	-1.11747	0.263794	0.572826	PUS1	ENST00000443358	protein_coding
ENSG00000177197	23.0879	-0.18098	0.31126	-0.581442	0.560943	0.795112	PCNPP5	ENST00000452246	processed_pseudogene
ENSG00000177200	2464.57	0.143253	0.105268	1.36084	0.173564	0.468405	CHD9	ENST00000566029	protein_coding
ENSG00000177225	3530.11	0.0397123	0.179595	0.221121	0.824998	0.931671	PDDC1	ENST00000465313	protein_coding
ENSG00000177234	7.62937	0.617924	1.12823	0.547691	0.583904	0.808482	LINC01561	ENST00000369071	lincRNA
ENSG00000177239	3042.71	0.251482	0.117078	2.14798	0.0317154	0.187017	MAN1B1	ENST00000371589	protein_coding
ENSG00000177272	31.3328	-6.77465	1.94842	-3.47701	0.000507047	0.0127553	KCNA3	ENST00000369769	protein_coding
ENSG00000177283	497.746	1.51858	0.742996	2.04386	0.0409678	0.216258	FZD8	ENST00000374694	protein_coding
ENSG00000177294	12.1325	0.529114	1.06296	0.497773	0.618644	0.828594	FBXO39	ENST00000321535	protein_coding
ENSG00000177300	7.93293	0.0295324	0.607838	0.048586	0.961249	0.987536	CLDN22	ENST00000323319	protein_coding
ENSG00000177302	3377.09	0.447174	0.18613	2.40248	0.0162845	0.1257	TOP3A	ENST00000493648	nonsense_mediated_decay
ENSG00000177303	2406.74	0.0491617	0.135695	0.362297	0.71713	0.881067	CASKIN2	ENST00000321617	protein_coding
ENSG00000177311	10499.2	-0.265996	0.144749	-1.83764	0.0661152	0.282357	ZBTB38	ENST00000509842	protein_coding
ENSG00000177335	51.0714	0.115243	0.563167	0.204633	0.837859	0.937462	C8orf31	ENST00000517653	lincRNA
ENSG00000177337	77.8185	-0.269544	0.419195	-0.643004	0.520221	0.771392	DLGAP1-AS1	ENST00000577995	antisense
ENSG00000177350	16.194	-0.3255	0.369271	-0.881465	0.378066	0.674705	RPL13AP3	ENST00000487479	transcribed_processed_pseudogene
ENSG00000177352	1892.36	-0.127491	0.0759746	-1.67808	0.0933314	0.339659	CCDC71	ENST00000321895	protein_coding
ENSG00000177363	199.52	-0.965196	0.544181	-1.77367	0.076118	0.304761	LRRN4CL	ENST00000317449	protein_coding
ENSG00000177370	2476.02	0.396667	0.0566631	7.00044	2.55157e-12	1.85614e-09	TIMM22	ENST00000327158	protein_coding
ENSG00000177374	4711.08	0.981657	0.355341	2.76258	0.00573471	0.0658929	HIC1	ENST00000574370	protein_coding
ENSG00000177380	175.749	0.249047	0.365968	0.680514	0.496179	0.757025	PPFIA3	ENST00000334186	protein_coding
ENSG00000177383	2256.16	0.356	0.143883	2.47423	0.0133524	0.111602	MAGEF1	ENST00000317897	protein_coding
ENSG00000177398	7.79195	0.499451	0.782254	0.638477	0.523163	0.773199	UMODL1	ENST00000400427	protein_coding
ENSG00000177406	69.8803	0.628009	0.300503	2.08986	0.0366303	0.203283	RP11-218M22.1	ENST00000537514	antisense
ENSG00000177409	8431.86	-0.132523	0.774628	-0.17108	0.864161	0.949151	SAMD9L	ENST00000318238	protein_coding
ENSG00000177410	855.201	-0.117744	0.15047	-0.782508	0.433916	0.718234	ZFAS1	ENST00000371743	antisense
ENSG00000177425	3658.42	0.0251481	0.197518	0.127321	0.898686	0.961483	PAWR	ENST00000548075	processed_transcript
ENSG00000177426	1502.15	-0.43765	0.299399	-1.46176	0.143807	0.425134	TGIF1	ENST00000552383	protein_coding
ENSG00000177427	642.928	0.969295	0.327844	2.95657	0.00311081	0.0438089	MIEF2	ENST00000323019	protein_coding
ENSG00000177432	259.964	0.176726	0.243199	0.726674	0.467426	0.741955	NAP1L5	ENST00000323061	protein_coding
ENSG00000177447	6.58428	-0.274048	0.529568	-0.517494	0.604811	0.819715	CBX3P1	ENST00000325243	processed_pseudogene
ENSG00000177453	50.3586	-0.615449	0.399245	-1.54153	0.123187	0.392206	NIM1K	ENST00000509362	processed_transcript
ENSG00000177455	3.43071	-2.20357	1.38909	-1.58634	0.112662	0.375107	CD19	ENST00000324662	protein_coding
ENSG00000177459	87.5997	-1.5791	0.650131	-2.42889	0.0151451	0.119835	ERICH5	ENST00000318528	protein_coding
ENSG00000177463	3328.38	0.0675417	0.119721	0.564159	0.572646	0.801577	NR2C2	ENST00000413118	protein_coding
ENSG00000177464	429.589	0.00367297	0.626563	0.00586209	0.995323	0.998731	GPR4	ENST00000323040	protein_coding
ENSG00000177465	30.701	1.05581	0.474338	2.22586	0.0260234	0.165908	ACOT4	ENST00000326303	protein_coding
ENSG00000177469	87018.8	-0.0541607	0.131597	-0.411564	0.680659	0.863325	PTRF	ENST00000357037	protein_coding
ENSG00000177479	5944.36	-0.0307636	0.0476618	-0.645457	0.518631	0.770747	ARIH2	ENST00000452882	protein_coding
ENSG00000177483	21.3016	-0.38542	0.496405	-0.776422	0.4375	0.720491	RBM44	ENST00000480583	retained_intron
ENSG00000177485	1189.64	0.331531	0.149958	2.21083	0.0270479	0.169721	ZBTB33	ENST00000326624	protein_coding
ENSG00000177508	1560.75	0.152917	0.437977	0.349144	0.726981	0.885552	IRX3	ENST00000329734	protein_coding
ENSG00000177542	4007.52	0.102774	0.203324	0.505467	0.613231	0.825098	SLC25A22	ENST00000320230	protein_coding
ENSG00000177548	1733.59	0.277411	0.136902	2.02634	0.0427297	0.22148	RABEP2	ENST00000357573	protein_coding
ENSG00000177551	5.56563	0.120093	1.1946	0.100529	0.919924	0.971358	NHLH2	ENST00000320238	protein_coding
ENSG00000177556	1505.53	0.0433869	0.116416	0.372688	0.70938	0.878355	ATOX1	ENST00000521264	protein_coding
ENSG00000177565	3612.88	-0.011952	0.165359	-0.0722789	0.94238	0.980492	TBL1XR1	ENST00000636864	processed_transcript
ENSG00000177570	837.723	-0.00333048	0.636046	-0.00523622	0.995822	0.998787	SAMD12	ENST00000453675	protein_coding
ENSG00000177576	120.15	0.518786	0.170319	3.04597	0.00231932	0.0360829	C18orf32	ENST00000613385	protein_coding
ENSG00000177595	744.462	0.306717	0.208035	1.47435	0.140388	0.419493	PIDD1	ENST00000525028	nonsense_mediated_decay
ENSG00000177599	32.7901	0.105564	0.300542	0.351246	0.725404	0.885096	ZNF491	ENST00000479762	processed_transcript
ENSG00000177600	12059.6	-0.193287	0.1111	-1.73975	0.0819026	0.317526	RPLP2	ENST00000321153	protein_coding
ENSG00000177602	1772.03	0.453799	0.138479	3.27703	0.00104904	0.0210521	GSG2	ENST00000325418	protein_coding
ENSG00000177606	20109.5	-0.544661	0.202092	-2.69511	0.0070365	0.0749093	JUN	ENST00000371222	protein_coding
ENSG00000177613	2367.18	0.127507	0.0616057	2.06974	0.0384771	0.20865	CSTF2T	ENST00000331173	protein_coding
ENSG00000177614	6.06749	0.56813	0.87094	0.652318	0.514196	0.76847	PGBD5	ENST00000391860	protein_coding
ENSG00000177628	2535.29	0.268587	0.178536	1.50438	0.132483	0.405998	GBA	ENST00000368373	protein_coding
ENSG00000177640	37.7787	-1.23419	0.382172	-3.22941	0.00124045	0.0237464	CASC2	ENST00000414722	antisense
ENSG00000177646	3385.62	-0.198129	0.0973455	-2.03532	0.0418191	0.219081	ACAD9	ENST00000505602	processed_transcript
ENSG00000177663	2674.4	-0.247144	0.369878	-0.668179	0.50402	0.761607	IL17RA	ENST00000477874	processed_transcript
ENSG00000177666	5232.62	0.0576957	0.183312	0.31474	0.752959	0.89884	PNPLA2	ENST00000336615	protein_coding
ENSG00000177674	961.02	0.179016	0.257575	0.695004	0.487053	0.752677	AGTRAP	ENST00000376637	protein_coding
ENSG00000177675	25.4445	0.936593	1.57009	0.596521	0.550827	0.789238	CD163L1	ENST00000539726	protein_coding
ENSG00000177679	94.7225	0.450421	0.467247	0.963988	0.335052	0.638909	SRRM3	ENST00000611745	protein_coding
ENSG00000177683	811.465	0.37857	0.208745	1.81355	0.069747	0.291363	THAP5	ENST00000468884	processed_transcript
ENSG00000177685	17.5894	-0.500608	0.674046	-0.742691	0.457669	0.735449	CRACR2B	ENST00000528315	protein_coding
ENSG00000177688	6.08686	-0.675256	0.645756	-1.04568	0.295707	0.602496	SUMO4	ENST00000326669	protein_coding
ENSG00000177692	49.5529	0.552345	0.307994	1.79336	0.0729151	0.298625	DNAJC28	ENST00000381947	protein_coding
ENSG00000177694	127.339	-0.156638	0.334521	-0.468247	0.639608	0.8399	NAALADL2	ENST00000482228	processed_transcript
ENSG00000177697	13082.4	0.0781512	0.119491	0.654031	0.513092	0.767804	CD151	ENST00000397420	protein_coding
ENSG00000177700	5354.09	-0.215008	0.100074	-2.14849	0.0316748	0.186912	POLR2L	ENST00000534030	nonsense_mediated_decay
ENSG00000177706	4216.35	-1.83563	0.353396	-5.19425	2.05548e-07	2.99052e-05	FAM20C	ENST00000313766	protein_coding
ENSG00000177707	2712.97	-0.49376	0.311774	-1.58371	0.11326	0.376278	NECTIN3	ENST00000491525	protein_coding
ENSG00000177721	62.9764	0.702283	0.438168	1.60277	0.108985	0.368159	ANXA2R	ENST00000314890	protein_coding
ENSG00000177725	5.00877	-0.352568	0.734467	-0.480032	0.631205	0.835456	CTD-2530N21.5	ENST00000619681	sense_overlapping
ENSG00000177728	1806.1	0.118814	0.122546	0.96955	0.332271	0.636425	TMEM94	ENST00000577380	protein_coding
ENSG00000177731	19313.9	0.265441	0.162719	1.63128	0.10283	0.357499	FLII	ENST00000581858	nonsense_mediated_decay
ENSG00000177732	3133.33	-0.01136	0.181718	-0.0625145	0.950153	0.983679	SOX12	ENST00000342665	protein_coding
ENSG00000177733	10441.3	-0.15395	0.11131	-1.38307	0.166643	0.459774	HNRNPA0	ENST00000314940	protein_coding
ENSG00000177738	220.34	-0.111897	0.186874	-0.598782	0.549318	0.788542	CTD-2201E18.3	ENST00000314957	sense_overlapping
ENSG00000177757	12.8543	0.629241	0.761185	0.82666	0.40843	0.697775	FAM87B	ENST00000326734	lincRNA
ENSG00000177788	5.83076	0.923079	0.662679	1.39295	0.163635	0.455535	RP5-1061H20.4	ENST00000429227	lincRNA
ENSG00000177803	25.2647	-0.394625	0.293113	-1.34632	0.178198	0.473698	RP11-606P2.1	ENST00000436268	processed_pseudogene
ENSG00000177822	372.176	2.53684	0.501601	5.05748	4.24828e-07	5.04931e-05	AC108142.1	ENST00000509012	antisense
ENSG00000177830	4239.63	-0.245302	0.112297	-2.18441	0.0289319	0.176452	CHID1	ENST00000532909	nonsense_mediated_decay
ENSG00000177839	8.65162	-1.95855	0.969951	-2.01922	0.0434643	0.223694	PCDHB9	ENST00000623266	processed_transcript
ENSG00000177842	104.635	0.881673	0.518296	1.7011	0.0889244	0.331206	ZNF620	ENST00000420891	protein_coding
ENSG00000177853	548.394	-0.471297	0.159875	-2.9479	0.00319937	0.0446093	ZNF518A	ENST00000316045	protein_coding
ENSG00000177854	116.033	0.0427731	0.285382	0.14988	0.880859	0.955044	TMEM187	ENST00000369982	protein_coding
ENSG00000177855	132.112	0.259512	0.153335	1.69245	0.0905598	0.33458	CACYBPP2	ENST00000453625	processed_pseudogene
ENSG00000177868	742.56	-0.307626	0.112336	-2.73845	0.00617288	0.0691523	SVBP	ENST00000372522	protein_coding
ENSG00000177873	307.822	0.39935	0.213035	1.87458	0.0608512	0.270367	ZNF619	ENST00000314686	protein_coding
ENSG00000177875	40.9778	-0.343092	0.888759	-0.386035	0.699471	0.873396	CCDC184	ENST00000316554	protein_coding
ENSG00000177879	3458.5	-0.317816	0.102185	-3.11019	0.00186968	0.0316397	AP3S1	ENST00000514118	processed_transcript
ENSG00000177885	8878.15	-0.0677305	0.0412259	-1.64291	0.100401	0.3536	GRB2	ENST00000581959	protein_coding
ENSG00000177888	688.294	0.294406	0.224854	1.30932	0.190426	0.48937	ZBTB41	ENST00000367405	protein_coding
ENSG00000177889	5651.4	-0.249226	0.0816501	-3.05237	0.00227042	0.0356859	UBE2N	ENST00000548946	processed_transcript
ENSG00000177917	2240.95	-0.328531	0.145214	-2.26239	0.0236731	0.157096	ARL6IP6	ENST00000495469	processed_transcript
ENSG00000177932	488.764	0.485014	0.139568	3.47511	0.000510637	0.0127938	ZNF354C	ENST00000315475	protein_coding
ENSG00000177943	306.841	-0.212824	0.232161	-0.916705	0.359297	0.660025	MAMDC4	ENST00000485732	processed_transcript
ENSG00000177946	405.552	0.0994623	0.181577	0.54777	0.58385	0.808482	CENPBD1	ENST00000314994	protein_coding
ENSG00000177951	3746.92	0.312919	0.180472	1.73389	0.0829372	0.320272	BET1L	ENST00000410108	protein_coding
ENSG00000177954	7022.16	-0.0711437	0.108825	-0.653744	0.513276	0.76784	RPS27	ENST00000368567	protein_coding
ENSG00000177963	14160.6	-0.0720394	0.0982671	-0.733098	0.463499	0.740013	RIC8A	ENST00000526104	protein_coding
ENSG00000177971	2639.55	0.204145	0.124353	1.64166	0.10066	0.35397	IMP3	ENST00000314852	protein_coding
ENSG00000177981	1373.11	0.287082	0.071656	4.00639	6.1654e-05	0.00256539	ASB8	ENST00000317697	protein_coding
ENSG00000177984	2.38491	4.75396	1.63761	2.90299	0.00369622		LCN15	ENST00000495223	processed_transcript
ENSG00000177989	156.625	-1.83991	0.785804	-2.34144	0.0192097	0.137923	ODF3B	ENST00000468249	retained_intron
ENSG00000177990	72.8489	-0.247236	0.862573	-0.286626	0.774399	0.908604	DPY19L2	ENST00000324472	protein_coding
ENSG00000177992	2.88215	-2.11254	1.66905	-1.26571	0.205616		SPATA31E1	ENST00000325643	protein_coding
ENSG00000178015	8.80746	0.177163	0.65002	0.27255	0.7852	0.91285	GPR150	ENST00000380007	protein_coding
ENSG00000178026	182.078	0.292352	0.278083	1.05131	0.293115	0.600287	LRRC75B	ENST00000318753	protein_coding
ENSG00000178028	2156.05	0.0989644	0.0900001	1.0996	0.271505	0.581134	DMAP1	ENST00000361745	protein_coding
ENSG00000178031	10064.1	-0.273629	0.268307	-1.01984	0.307807	0.6141	ADAMTSL1	ENST00000636209	protein_coding
ENSG00000178033	788.488	-0.00790331	0.367651	-0.0214968	0.982849	0.995066	FAM26E	ENST00000368599	protein_coding
ENSG00000178035	14715.9	-0.0433395	0.133097	-0.325622	0.74471	0.893957	IMPDH2	ENST00000472328	retained_intron
ENSG00000178038	24.4581	1.04586	0.734502	1.4239	0.154476	0.443163	ALS2CL	ENST00000486301	retained_intron
ENSG00000178053	385.754	0.00640188	0.31875	0.0200843	0.983976	0.995651	MLF1	ENST00000491767	protein_coding
ENSG00000178057	2903.68	-0.32525	0.155682	-2.08919	0.0366904	0.203422	NDUFAF3	ENST00000326912	protein_coding
ENSG00000178074	1460.38	-0.336831	0.134814	-2.49849	0.0124724	0.10722	C2orf69	ENST00000319974	protein_coding
ENSG00000178075	86.8474	-0.0807395	0.494652	-0.163225	0.870341	0.951545	GRAMD1C	ENST00000479212	processed_transcript
ENSG00000178078	231.215	0.452216	0.544251	0.830897	0.406032	0.696168	STAP2	ENST00000601956	protein_coding
ENSG00000178081	2.74475	2.45275	1.16966	2.09697	0.0359961		ULK4P3	ENST00000565158	processed_transcript
ENSG00000178082	67.6679	-0.140437	0.21775	-0.644945	0.518963	0.770747	TWF1P1	ENST00000580812	processed_pseudogene
ENSG00000178084	2.84074	0.823144	1.62815	0.505572	0.613157		HTR3C	ENST00000318351	protein_coding
ENSG00000178093	61.5724	0.601187	0.275334	2.18348	0.0290003	0.176665	TSSK6	ENST00000587522	nonsense_mediated_decay
ENSG00000178096	226.193	0.487167	0.160509	3.03514	0.00240428	0.0368609	BOLA1	ENST00000369153	protein_coding
ENSG00000178104	5954.69	-0.301785	0.270802	-1.11441	0.265102	0.574188	PDE4DIP	ENST00000530472	protein_coding
ENSG00000178105	2558.08	0.0922781	0.107633	0.857341	0.391257	0.684564	DDX10	ENST00000322536	protein_coding
ENSG00000178127	57.9236	0.507671	0.252921	2.00723	0.0447252	0.227245	NDUFV2	ENST00000577703	nonsense_mediated_decay
ENSG00000178146	6.23367	0.463532	0.750763	0.617414	0.536961	0.781762	RP1-232L22__B.1	ENST00000328462	processed_pseudogene
ENSG00000178149	1123.07	-0.143662	0.143151	-1.00357	0.315584	0.6223	DALRD3	ENST00000481001	retained_intron
ENSG00000178150	48.442	1.49016	0.476734	3.12578	0.00177335	0.0305642	ZNF114	ENST00000597695	protein_coding
ENSG00000178163	1197.07	0.544247	0.256787	2.11945	0.0340526	0.194734	ZNF518B	ENST00000326756	protein_coding
ENSG00000178172	1.31288	0.0386517	12.3624	0.00312654	0.997505		SPINK6	ENST00000514389	protein_coding
ENSG00000178177	754.734	-0.679647	0.148553	-4.57512	4.75947e-06	0.000378889	LCORL	ENST00000635767	protein_coding
ENSG00000178184	144.842	-0.827499	0.354545	-2.33397	0.0195971	0.139575	PARD6G	ENST00000470488	protein_coding
ENSG00000178187	12.1258	-2.05432	1.17459	-1.74897	0.0802956	0.314424	ZNF454	ENST00000320129	protein_coding
ENSG00000178188	2226.62	0.281173	0.116637	2.41067	0.0159233	0.123773	SH2B1	ENST00000563591	protein_coding
ENSG00000178199	8.41848	-0.261168	0.650455	-0.401515	0.688041	0.866501	ZC3H12D	ENST00000409806	protein_coding
ENSG00000178202	5316.27	0.0089329	0.135765	0.0657968	0.94754	0.98242	KDELC2	ENST00000323468	protein_coding
ENSG00000178209	75219.9	-0.358852	0.246509	-1.45574	0.145466	0.427938	PLEC	ENST00000345136	protein_coding
ENSG00000178222	36.0213	2.88958	1.29677	2.22829	0.0258613	0.165726	RNF212	ENST00000514024	retained_intron
ENSG00000178226	19.4008	0.686516	0.428575	1.60186	0.109187	0.368547	PRSS36	ENST00000268281	protein_coding
ENSG00000178229	197.384	0.0866019	0.250598	0.345581	0.729658	0.88714	ZNF543	ENST00000321545	protein_coding
ENSG00000178234	1043.36	-0.112952	0.147382	-0.766392	0.443443	0.725422	GALNT11	ENST00000482812	processed_transcript
ENSG00000178235	5.92928	3.38643	1.61227	2.10041	0.0356925	0.20002	SLITRK1	ENST00000377084	protein_coding
ENSG00000178252	8012.95	0.177116	0.0825136	2.1465	0.031833	0.187193	WDR6	ENST00000395474	protein_coding
ENSG00000178295	1671.78	0.0636023	0.161767	0.393172	0.694192	0.870305	GEN1	ENST00000317402	protein_coding
ENSG00000178297	7.79408	0.422521	0.592291	0.713367	0.475619	0.746149	TMPRSS9	ENST00000395264	retained_intron
ENSG00000178301	34.3466	0.475962	0.316614	1.50329	0.132764	0.406502	AQP11	ENST00000528638	processed_transcript
ENSG00000178307	2891	0.462702	0.105386	4.39053	1.13074e-05	0.000714182	TMEM11	ENST00000317635	protein_coding
ENSG00000178338	279.95	0.153233	0.158704	0.96553	0.33428	0.638313	ZNF354B	ENST00000322434	protein_coding
ENSG00000178343	60.3376	10.8319	2.12658	5.09361	3.51316e-07	4.30893e-05	SHISA3	ENST00000319234	protein_coding
ENSG00000178381	845.473	0.0635374	0.257939	0.246327	0.805429	0.921281	ZFAND2A	ENST00000401903	protein_coding
ENSG00000178385	484.671	0.140115	0.12724	1.10119	0.270813	0.580223	PLEKHM3	ENST00000427836	protein_coding
ENSG00000178386	23.3807	0.668635	0.398973	1.67589	0.0937591	0.340532	ZNF223	ENST00000588518	processed_transcript
ENSG00000178397	800.595	0.416879	0.13121	3.17719	0.00148708	0.0271145	FAM220A	ENST00000313324	protein_coding
ENSG00000178401	126.083	1.70537	0.640522	2.66248	0.00775682	0.0797395	DNAJC22	ENST00000549441	protein_coding
ENSG00000178404	24.4492	-0.171907	0.554393	-0.310082	0.756498	0.900118	CEP295NL	ENST00000586713	protein_coding
ENSG00000178409	667.57	-0.11675	0.291279	-0.400818	0.688554	0.866898	BEND3	ENST00000369042	protein_coding
ENSG00000178412	6.09229	0.0290186	0.611091	0.0474865	0.962126	0.987588	RP11-567M16.3	ENST00000317008	lincRNA
ENSG00000178425	603.128	-0.344765	0.384583	-0.896465	0.370004	0.668517	NT5DC1	ENST00000319550	protein_coding
ENSG00000178429	111.99	-0.212626	0.352063	-0.603941	0.545883	0.786931	RPS3AP5	ENST00000389400	processed_pseudogene
ENSG00000178440	15.9533	0.648993	0.402399	1.61281	0.106786	0.364346	LINC00843	ENST00000429104	lincRNA
ENSG00000178445	25.6404	0.789927	1.2749	0.619601	0.535521	0.781142	GLDC	ENST00000321612	protein_coding
ENSG00000178449	531.402	0.0434609	0.182963	0.237539	0.812239	0.925166	COX14	ENST00000548985	protein_coding
ENSG00000178458	82.2378	-0.0987984	0.190419	-0.518846	0.603868	0.81903	H3F3AP6	ENST00000230495	processed_pseudogene
ENSG00000178460	22.0946	0.0498271	0.386442	0.128938	0.897407	0.961002	MCMDC2	ENST00000396592	protein_coding
ENSG00000178464	359.162	-0.0643515	0.137092	-0.469404	0.638781	0.839656	RPL10P16	ENST00000325000	processed_pseudogene
ENSG00000178467	976.428	-0.0154951	0.213247	-0.0726628	0.942074	0.980416	P4HTM	ENST00000383729	protein_coding
ENSG00000178498	904.176	0.369918	0.14647	2.52556	0.0115514	0.102133	DTX3	ENST00000548804	protein_coding
ENSG00000178502	322.443	0.0224495	0.1509	0.148771	0.881735	0.955401	KLHL11	ENST00000319121	protein_coding
ENSG00000178531	612.776	0.546724	0.379639	1.44012	0.149834	0.435387	CTXN1	ENST00000318978	protein_coding
ENSG00000178537	497.541	0.198546	0.141186	1.40627	0.159644	0.450463	SLC25A20	ENST00000430379	protein_coding
ENSG00000178538	4.12823	-2.75269	2.00365	-1.37384	0.169492	0.463822	CA8	ENST00000317995	protein_coding
ENSG00000178556	11.1059	-0.406877	0.420406	-0.967818	0.333135	0.63727	CKS1BP6	ENST00000424932	processed_pseudogene
ENSG00000178567	1376.04	0.515573	0.196325	2.62613	0.00863623	0.0851325	EPM2AIP1	ENST00000322716	protein_coding
ENSG00000178568	12.3378	-2.39349	2.34106	-1.02239	0.306594	0.613114	ERBB4	ENST00000342788	protein_coding
ENSG00000178573	34.6477	-6.8573	2.29909	-2.98261	0.00285802	0.0414383	MAF	ENST00000569649	protein_coding
ENSG00000178585	899.153	0.0476631	0.137799	0.345888	0.729427	0.886956	CTNNBIP1	ENST00000377263	protein_coding
ENSG00000178605	4601.97	-0.36776	0.193981	-1.89586	0.057979	0.262473	GTPBP6	ENST00000485332	retained_intron
ENSG00000178607	808.911	-0.383842	0.244464	-1.57014	0.116383	0.381517	ERN1	ENST00000433197	protein_coding
ENSG00000178623	29.171	-0.39419	0.591899	-0.665976	0.505426	0.762553	GPR35	ENST00000319838	protein_coding
ENSG00000178631	15.8233	-0.422843	0.783692	-0.539552	0.589506	0.811293	ACTG1P1	ENST00000415794	processed_pseudogene
ENSG00000178660	10.4989	-0.689797	0.521047	-1.32387	0.185547	0.483248	ARMC10P1	ENST00000313754	processed_pseudogene
ENSG00000178665	46.5984	-0.131095	0.349431	-0.375167	0.707536	0.877382	ZNF713	ENST00000429591	protein_coding
ENSG00000178685	4690.2	-0.407555	0.592566	-0.68778	0.491591	0.754882	PARP10	ENST00000526007	retained_intron
ENSG00000178691	4727.64	-0.137174	0.14001	-0.979743	0.327213	0.632075	SUZ12	ENST00000322652	protein_coding
ENSG00000178694	396.35	0.135268	0.126124	1.0725	0.283494	0.591201	NSUN3	ENST00000314622	protein_coding
ENSG00000178695	2159.33	-2.19612	0.418516	-5.24739	1.54266e-07	2.34626e-05	KCTD12	ENST00000377474	protein_coding
ENSG00000178700	224.434	0.352427	0.164755	2.1391	0.0324275	0.189342	DHFR2	ENST00000481631	processed_transcript
ENSG00000178715	112.145	-0.473407	0.501324	-0.944312	0.34501	0.648095	RP11-169K16.8	ENST00000321418	processed_pseudogene
ENSG00000178718	457.836	1.13174	0.728436	1.55365	0.120267	0.388359	RPP25	ENST00000322177	protein_coding
ENSG00000178719	11700.9	-0.405156	0.182844	-2.21586	0.0267013	0.168448	GRINA	ENST00000529301	protein_coding
ENSG00000178723	12.3708	-0.50849	0.471638	-1.07813	0.280974	0.58921	GLULP4	ENST00000324731	processed_pseudogene
ENSG00000178726	115.657	-2.36394	1.03992	-2.2732	0.0230139	0.154619	THBD	ENST00000377103	protein_coding
ENSG00000178741	4135.72	-0.222037	0.0989713	-2.24345	0.0248678	0.161677	COX5A	ENST00000322347	protein_coding
ENSG00000178752	366.239	-1.09274	0.390743	-2.79658	0.0051647	0.0613483	ERFE	ENST00000486834	retained_intron
ENSG00000178761	1523.47	0.168364	0.139249	1.20909	0.22663	0.534128	FAM219B	ENST00000357635	protein_coding
ENSG00000178764	244.792	0.447782	0.377466	1.18628	0.23551	0.541061	ZHX2	ENST00000314393	protein_coding
ENSG00000178772	2.26637	-2.11841	1.55772	-1.35994	0.173848		CPN2	ENST00000323830	protein_coding
ENSG00000178773	1159.4	-1.17775	0.445447	-2.64398	0.00819376	0.0826269	CPNE7	ENST00000268720	protein_coding
ENSG00000178802	1749.78	0.120762	0.159251	0.75831	0.448266	0.728721	MPI	ENST00000569931	protein_coding
ENSG00000178803	8.00323	0.229003	0.992481	0.230738	0.817519	0.927233	ADORA2A-AS1	ENST00000326341	antisense
ENSG00000178809	5.38548	-0.0754371	0.791286	-0.0953348	0.924049	0.972176	TRIM73	ENST00000450434	protein_coding
ENSG00000178814	422.037	-0.000724151	0.463771	-0.00156144	0.998754	0.999602	OPLAH	ENST00000618853	protein_coding
ENSG00000178821	72.7788	0.173927	0.512254	0.339533	0.734208	0.889091	TMEM52	ENST00000378602	protein_coding
ENSG00000178852	11.9431	1.1235	0.594473	1.88991	0.0587697	0.264464	EFCAB13	ENST00000518170	protein_coding
ENSG00000178860	2286.9	-2.4357	0.736255	-3.30823	0.000938866	0.0195392	MSC	ENST00000325509	protein_coding
ENSG00000178878	359.758	0.117196	0.286905	0.408484	0.682919	0.864446	APOLD1	ENST00000540583	nonsense_mediated_decay
ENSG00000178882	1694.3	0.157061	0.772314	0.203365	0.83885	0.937902	FAM101A	ENST00000389727	protein_coding
ENSG00000178896	1623.93	-0.337123	0.135336	-2.49101	0.0127382	0.10862	EXOSC4	ENST00000316052	protein_coding
ENSG00000178904	967.942	0.228175	0.25868	0.882073	0.377737	0.674574	DPY19L3	ENST00000587077	protein_coding
ENSG00000178913	3704.62	0.121283	0.120909	1.00309	0.315816	0.622427	TAF7	ENST00000624699	processed_transcript
ENSG00000178917	101.721	-0.10278	0.251486	-0.40869	0.682767	0.864446	ZNF852	ENST00000436261	protein_coding
ENSG00000178919	1862.74	1.55852	1.84453	0.84494	0.398145	0.689821	FOXE1	ENST00000375123	protein_coding
ENSG00000178921	7583.82	0.38221	0.159973	2.38921	0.0168848	0.12813	PFAS	ENST00000585183	protein_coding
ENSG00000178922	1800.77	1.16251	0.232486	5.00035	5.72251e-07	6.45572e-05	HYI	ENST00000483618	retained_intron
ENSG00000178927	1844.85	0.0934256	0.137007	0.681904	0.495299	0.756449	C17orf62	ENST00000342572	protein_coding
ENSG00000178935	210.321	0.573905	0.183224	3.13226	0.00173465	0.0302182	ZNF552	ENST00000594473	protein_coding
ENSG00000178950	5261.22	-0.116137	0.128663	-0.902644	0.366715	0.665309	GAK	ENST00000502799	retained_intron
ENSG00000178951	5740.85	-0.157966	0.157869	-1.00061	0.317013	0.623098	ZBTB7A	ENST00000322357	protein_coding
ENSG00000178952	13377.3	-0.0389047	0.0676736	-0.574887	0.565368	0.797456	TUFM	ENST00000313511	protein_coding
ENSG00000178966	1203.78	-0.0789606	0.135057	-0.584645	0.558786	0.794404	RMI1	ENST00000445877	protein_coding
ENSG00000178971	366.933	1.24256	0.269098	4.61749	3.88405e-06	0.000313938	CTC1	ENST00000315684	protein_coding
ENSG00000178974	1552.86	0.0330414	0.165623	0.199498	0.841873	0.938971	FBXO34	ENST00000313833	protein_coding
ENSG00000178977	15.4813	0.329596	0.410942	0.80205	0.422524	0.708654	LINC00324	ENST00000315707	lincRNA
ENSG00000178980	1912.47	0.353765	0.185627	1.90579	0.0566777	0.259084	SEPW1	ENST00000601048	protein_coding
ENSG00000178982	4795.1	-0.179832	0.0994675	-1.80794	0.0706153	0.293225	EIF3K	ENST00000593149	protein_coding
ENSG00000178988	2333.03	0.246485	0.105039	2.3466	0.0189456	0.136875	MRFAP1L1	ENST00000500563	retained_intron
ENSG00000178996	2438.87	-0.334438	0.384758	-0.869215	0.384729	0.679255	SNX18	ENST00000326277	protein_coding
ENSG00000178999	5497.25	0.212255	0.123323	1.72113	0.0852277	0.324663	AURKB	ENST00000316199	protein_coding
ENSG00000179010	14265.9	0.0560223	0.0812223	0.68974	0.490357	0.754787	MRFAP1	ENST00000320912	protein_coding
ENSG00000179021	1811.88	-0.223962	0.196259	-1.14115	0.253806	0.562449	C3orf38	ENST00000318887	protein_coding
ENSG00000179023	2.49815	2.43698	1.70128	1.43245	0.152016		KLHDC7A	ENST00000400664	protein_coding
ENSG00000179029	272.025	0.275728	0.254436	1.08368	0.278505	0.587417	TMEM107	ENST00000449985	protein_coding
ENSG00000179031	11.0045	-0.216704	0.47304	-0.458108	0.646875	0.843625	LL0XNC01-131B10.2	ENST00000447373	processed_pseudogene
ENSG00000179041	3013.55	-0.480518	0.232943	-2.06281	0.0391303	0.210687	RRS1	ENST00000320270	protein_coding
ENSG00000179044	41.3656	-0.696517	0.879302	-0.792125	0.428288	0.712933	EXOC3L1	ENST00000314586	protein_coding
ENSG00000179046	5.02094	5.69541	2.64782	2.15098	0.0314777	0.186061	TRIML2	ENST00000512729	protein_coding
ENSG00000179051	12751.4	-0.0689442	0.176143	-0.391411	0.695493	0.871339	RCC2	ENST00000375436	protein_coding
ENSG00000179057	5.3115	0.294997	0.941647	0.313277	0.75407	0.899319	IGSF22	ENST00000513874	protein_coding
ENSG00000179058	4.85025	0.871264	0.839772	1.0375	0.299502	0.606596	C9orf50	ENST00000372478	protein_coding
ENSG00000179071	82.5754	-1.05443	0.495781	-2.1268	0.0334366	0.192762	CCDC89	ENST00000316398	protein_coding
ENSG00000179085	380.733	0.116855	0.219447	0.532497	0.594382	0.813486	DPM3	ENST00000368399	protein_coding
ENSG00000179091	8341.33	-0.467348	0.13445	-3.476	0.000508953	0.0127801	CYC1	ENST00000318911	protein_coding
ENSG00000179094	897.342	0.654381	0.218444	2.99565	0.00273858	0.0403162	PER1	ENST00000317276	protein_coding
ENSG00000179101	27.1358	-0.226129	0.30459	-0.742404	0.457842	0.735672	RP11-349N19.2	ENST00000416267	processed_pseudogene
ENSG00000179104	224.232	-0.0361822	0.693935	-0.0521406	0.958417	0.986659	TMTC2	ENST00000551915	retained_intron
ENSG00000179111	46.7746	0.691115	0.865621	0.798403	0.424636	0.710342	HES7	ENST00000541682	protein_coding
ENSG00000179115	6986.83	0.148256	0.100015	1.48233	0.138253	0.416186	FARSA	ENST00000588025	protein_coding
ENSG00000179119	2049.37	-0.074581	0.0978779	-0.761979	0.446072	0.727116	SPTY2D1	ENST00000336349	protein_coding
ENSG00000179131	5.18709	-0.846965	0.727998	-1.16342	0.24466	0.551545	RP11-458F8.3	ENST00000427776	processed_pseudogene
ENSG00000179133	50.9175	4.23508	1.0784	3.92721	8.59381e-05	0.00328433	C10orf67	ENST00000636213	protein_coding
ENSG00000179134	7025.63	-0.046541	0.12553	-0.370755	0.71082	0.878803	SAMD4B	ENST00000602243	protein_coding
ENSG00000179136	2.02781	4.96552	2.34222	2.12	0.0340057		LINC00670	ENST00000313495	lincRNA
ENSG00000179148	7.73361	2.53089	1.14618	2.20811	0.0272369	0.170249	ALOXE3	ENST00000380149	protein_coding
ENSG00000179151	2649.45	0.0519403	0.0634119	0.819094	0.412733	0.701556	EDC3	ENST00000315127	protein_coding
ENSG00000179152	592.214	0.250091	0.282056	0.886674	0.375255	0.673114	TCAIM	ENST00000383746	protein_coding
ENSG00000179157	10.4167	-0.237891	0.443087	-0.536894	0.591341	0.81222	RPS2P28	ENST00000314255	processed_pseudogene
ENSG00000179163	298.192	0.587133	0.441905	1.32864	0.183966	0.481354	FUCA1	ENST00000374479	protein_coding
ENSG00000179168	78.5738	0.940512	0.225722	4.16667	3.09075e-05	0.00152569	GGN	ENST00000334928	protein_coding
ENSG00000179172	23.1927	0.0217108	0.312748	0.0694194	0.944656	0.981396	HNRNPCL1	ENST00000317869	protein_coding
ENSG00000179195	5224.97	-0.0607533	0.177456	-0.342357	0.732082	0.888353	ZNF664	ENST00000537532	processed_transcript
ENSG00000179218	49300.7	0.159327	0.150475	1.05883	0.289677	0.596809	CALR	ENST00000587486	retained_intron
ENSG00000179219	7.07365	-0.638411	0.824599	-0.774207	0.438808	0.721801	LINC00311	ENST00000366314	lincRNA
ENSG00000179222	12514.3	0.444803	0.250578	1.77511	0.0758796	0.304295	MAGED1	ENST00000375772	protein_coding
ENSG00000179240	64.5495	0.560162	0.238986	2.34391	0.0190826	0.137442	RP11-111M22.2	ENST00000531207	processed_transcript
ENSG00000179241	1340.54	-0.554397	0.135646	-4.08708	4.36836e-05	0.00198072	LDLRAD3	ENST00000528989	protein_coding
ENSG00000179242	2018.15	0.668135	0.759334	0.879896	0.378916	0.675497	CDH4	ENST00000614565	protein_coding
ENSG00000179262	9258.86	-0.114597	0.0956024	-1.19869	0.23065	0.537209	RAD23A	ENST00000591499	nonsense_mediated_decay
ENSG00000179271	5983.44	-0.0565584	0.10205	-0.554224	0.579425	0.806216	GADD45GIP1	ENST00000316939	protein_coding
ENSG00000179277	348.097	-0.287297	0.39904	-0.719972	0.471542	0.743867	MEIS3P1	ENST00000495167	processed_pseudogene
ENSG00000179284	3.8739	0.621037	0.761201	0.815866	0.414577	0.703161	DAND5	ENST00000585548	protein_coding
ENSG00000179292	14.8251	2.34868	0.685325	3.4271	0.000610066	0.0143235	TMEM151A	ENST00000327259	protein_coding
ENSG00000179295	15088.6	-0.291101	0.105178	-2.76771	0.00564522	0.0651842	PTPN11	ENST00000531326	processed_transcript
ENSG00000179299	7.32327	-4.48432	1.89989	-2.3603	0.0182601	0.133941	NSUN7	ENST00000381782	protein_coding
ENSG00000179300	116.905	-1.52861	0.322808	-4.73535	2.1868e-06	0.000204127	ZCCHC5	ENST00000321110	protein_coding
ENSG00000179304	15.5559	-0.00214866	0.479207	-0.00448378	0.996422	0.999027	FAM156B	ENST00000610405	protein_coding
ENSG00000179314	29.8347	-2.05659	1.25368	-1.64045	0.100912	0.354294	WSCD1	ENST00000563763	processed_transcript
ENSG00000179331	5.42256	-1.21396	1.30636	-0.929274	0.352747	0.655011	RAB39A	ENST00000320578	protein_coding
ENSG00000179335	2593.51	-0.128205	0.101395	-1.26441	0.206081	0.508776	CLK3	ENST00000564353	processed_transcript
ENSG00000179342	14.3315	-0.208584	0.378378	-0.55126	0.581456	0.807188	GS1-124K5.9	ENST00000474858	processed_pseudogene
ENSG00000179348	2154.38	-0.306214	0.764863	-0.400352	0.688897	0.866952	GATA2	ENST00000341105	protein_coding
ENSG00000179361	299.448	0.674303	0.298964	2.25546	0.0241044	0.158858	ARID3B	ENST00000346246	protein_coding
ENSG00000179362	26.4825	-0.412226	0.324797	-1.26918	0.204377	0.506474	HMGN2P46	ENST00000409454	processed_transcript
ENSG00000179364	2095.89	0.0682874	0.187604	0.363997	0.71586	0.880875	PACS2	ENST00000430725	protein_coding
ENSG00000179387	626.852	0.0523019	0.168443	0.310502	0.756179	0.900051	ELMOD2	ENST00000323570	protein_coding
ENSG00000179388	29.0857	2.34925	0.683494	3.43711	0.000587949	0.0140169	EGR3	ENST00000317216	protein_coding
ENSG00000179397	10.6949	0.249715	0.580665	0.430051	0.667158	0.855994	C1orf101	ENST00000473875	processed_transcript
ENSG00000179403	570.905	0.893395	0.360358	2.47919	0.0131683	0.110633	VWA1	ENST00000495558	protein_coding
ENSG00000179406	48.1564	-0.504731	0.382052	-1.32111	0.186465	0.484226	LINC00174	ENST00000421767	lincRNA
ENSG00000179409	4449.23	0.660287	0.139495	4.73341	2.20782e-06	0.000205181	GEMIN4	ENST00000319004	protein_coding
ENSG00000179412	12.3421	-0.2913	0.415967	-0.700297	0.483742	0.751484	HNRNPCL4	ENST00000323770	protein_coding
ENSG00000179428	8.54201	-0.759346	1.07793	-0.704447	0.481154	0.749497	AC073072.5	ENST00000325042	antisense
ENSG00000179431	5497.82	-0.028554	0.205795	-0.13875	0.889648	0.958474	FJX1	ENST00000317811	protein_coding
ENSG00000179454	415.902	-0.0289616	0.168206	-0.172179	0.863296	0.948745	KLHL28	ENST00000396128	protein_coding
ENSG00000179455	41.1757	-7.01126	2.43975	-2.87377	0.0040561	0.0522558	MKRN3	ENST00000570112	nonsense_mediated_decay
ENSG00000179456	2105.92	-0.0553705	0.41047	-0.134896	0.892694	0.958815	ZBTB18	ENST00000358704	protein_coding
ENSG00000179476	110.13	0.042795	0.168944	0.253309	0.800029	0.91893	C14orf28	ENST00000325192	protein_coding
ENSG00000179477	3.11464	2.02373	1.42174	1.42342	0.154615	0.443254	ALOX12B	ENST00000319144	protein_coding
ENSG00000179523	244.291	0.282691	0.141686	1.99519	0.0460223	0.231099	EIF3J-AS1	ENST00000560750	lincRNA
ENSG00000179526	2466.09	-0.508311	0.153143	-3.31918	0.000902813	0.0189888	SHARPIN	ENST00000532536	protein_coding
ENSG00000179528	130.622	0.100749	0.29522	0.341266	0.732903	0.888384	LBX2	ENST00000377566	protein_coding
ENSG00000179532	306.37	-0.497623	0.259437	-1.91809	0.0550998	0.254742	DNHD1	ENST00000473019	retained_intron
ENSG00000179546	42.9376	1.99723	0.886061	2.25405	0.0241927	0.159192	HTR1D	ENST00000374619	protein_coding
ENSG00000179562	1475.61	0.0918468	0.126785	0.724431	0.468801	0.742663	GCC1	ENST00000321407	protein_coding
ENSG00000179564	13.1533	0.570623	0.392227	1.45483	0.145717	0.428396	LSMEM2	ENST00000316436	protein_coding
ENSG00000179583	301.148	-2.07068	0.786762	-2.6319	0.00849078	0.0842925	CIITA	ENST00000637439	protein_coding
ENSG00000179588	526.672	0.483145	0.197215	2.44984	0.014292	0.116231	ZFPM1	ENST00000319555	protein_coding
ENSG00000179598	164.723	-0.0565577	0.491167	-0.11515	0.908327	0.966254	PLD6	ENST00000321560	protein_coding
ENSG00000179603	2.72321	2.31854	1.63253	1.42021	0.155545		GRM8	ENST00000339582	protein_coding
ENSG00000179604	4631.47	-0.0866599	0.205095	-0.422535	0.672635	0.859213	CDC42EP4	ENST00000335793	protein_coding
ENSG00000179611	97.8406	-0.0101357	0.182282	-0.0556045	0.955657	0.986086	DGKZP1	ENST00000378718	processed_pseudogene
ENSG00000179627	822.048	-0.61551	0.397628	-1.54795	0.121633	0.390575	ZBTB42	ENST00000555360	protein_coding
ENSG00000179630	264.028	0.188963	0.412419	0.458181	0.646822	0.843625	LACC1	ENST00000425906	protein_coding
ENSG00000179632	7218.23	-0.0836	0.140695	-0.594192	0.552384	0.789846	MAF1	ENST00000322428	protein_coding
ENSG00000179673	5.09356	-2.62127	1.15858	-2.26249	0.023667	0.157096	RPRML	ENST00000322329	protein_coding
ENSG00000179698	16.6664	0.734046	0.426344	1.72172	0.0851198	0.324583	WDR97	ENST00000534167	nonsense_mediated_decay
ENSG00000179715	32.6579	0.620632	0.664223	0.934373	0.350111	0.652988	PCED1B	ENST00000546455	protein_coding
ENSG00000179743	134.964	-0.142185	0.247664	-0.574104	0.565898	0.797602	FLJ37453	ENST00000317122	antisense
ENSG00000179750	1283.37	-0.326749	0.324966	-1.00549	0.314662	0.621197	APOBEC3B	ENST00000407298	protein_coding
ENSG00000179761	5.56407	0.640465	0.669389	0.956791	0.338673	0.642677	PIPOX	ENST00000580241	processed_transcript
ENSG00000179766	11.4241	-0.200803	0.666974	-0.301065	0.763365	0.903614	ATP8B5P	ENST00000430846	processed_transcript
ENSG00000179772	4.66865	2.95023	3.33797	0.883837	0.376784	0.673858	FOXS1	ENST00000375978	protein_coding
ENSG00000179774	4.90028	-2.05093	1.30703	-1.56915	0.116614	0.381861	ATOH7	ENST00000373673	protein_coding
ENSG00000179799	1.80269	-2.98162	2.37625	-1.25476	0.209566		OR7E22P	ENST00000478335	unprocessed_pseudogene
ENSG00000179818	352.06	0.000107624	0.122348	0.000879649	0.999298	0.99971	PCBP1-AS1	ENST00000435880	antisense
ENSG00000179820	10913.1	-0.039027	0.222499	-0.175403	0.860763	0.947145	MYADM	ENST00000421337	protein_coding
ENSG00000179826	3.06475	0.0395777	2.19627	0.0180204	0.985623	0.9962	MRGPRX3	ENST00000396275	protein_coding
ENSG00000179832	1072.28	-0.289555	0.168808	-1.71528	0.086293	0.32629	MROH1	ENST00000532255	retained_intron
ENSG00000179833	4702.44	-0.384871	0.198113	-1.94269	0.052054	0.246396	SERTAD2	ENST00000313349	protein_coding
ENSG00000179841	149.582	0.452414	0.393452	1.14986	0.250202	0.558132	AKAP5	ENST00000394718	protein_coding
ENSG00000179846	3.3974	1.05476	0.975649	1.08108	0.27966	0.588292	NKPD1	ENST00000317951	protein_coding
ENSG00000179855	176.111	1.75648	0.525425	3.34298	0.000828831	0.0179849	GIPC3	ENST00000322315	protein_coding
ENSG00000179859	84.7498	1.89482	0.397679	4.76471	1.89123e-06	0.000185187	AC025335.1	ENST00000324348	protein_coding
ENSG00000179862	173.16	-0.372222	0.664517	-0.56014	0.575384	0.803476	CITED4	ENST00000372638	protein_coding
ENSG00000179869	4.15863	1.15421	1.04167	1.10804	0.267846	0.577119	ABCA13	ENST00000417403	nonsense_mediated_decay
ENSG00000179886	1377.82	-0.169484	0.178619	-0.948855	0.342694	0.64595	TIGD5	ENST00000504548	protein_coding
ENSG00000179889	4653.28	0.474214	0.151027	3.13993	0.00168986	0.0297821	PDXDC1	ENST00000563679	protein_coding
ENSG00000179899	99.7837	-0.51034	0.207366	-2.46106	0.0138526	0.114065	PHC1P1	ENST00000554937	processed_pseudogene
ENSG00000179909	45.8666	1.31634	0.696841	1.88901	0.0588904	0.264708	ZNF154	ENST00000512439	protein_coding
ENSG00000179912	799.411	0.100162	0.1654	0.605577	0.544796	0.786008	R3HDM2	ENST00000393811	retained_intron
ENSG00000179918	2472	0.663736	0.161112	4.11972	3.7934e-05	0.00178628	SEPHS2	ENST00000478753	protein_coding
ENSG00000179921	17.1197	-0.192823	0.463511	-0.416006	0.677406	0.862123	GPBAR1	ENST00000479077	protein_coding
ENSG00000179922	335.541	0.201265	0.138033	1.45809	0.144815	0.426739	ZNF784	ENST00000325351	protein_coding
ENSG00000179933	1971.21	0.0653912	0.121222	0.539434	0.589587	0.811293	C14orf119	ENST00000319074	protein_coding
ENSG00000179941	498.989	0.349041	0.191644	1.82129	0.0685621	0.289104	BBS10	ENST00000393262	protein_coding
ENSG00000179943	1155.23	0.193724	0.144645	1.33931	0.180471	0.476795	FIZ1	ENST00000221665	protein_coding
ENSG00000179950	12563.6	-0.442075	0.134745	-3.28082	0.00103505	0.020876	PUF60	ENST00000526683	protein_coding
ENSG00000179954	1091.1	2.63219	0.97674	2.69487	0.00704166	0.0749093	SSC5D	ENST00000594321	protein_coding
ENSG00000179958	2718.44	0.0331568	0.121442	0.273026	0.784833	0.91285	DCTPP1	ENST00000319285	protein_coding
ENSG00000179965	499.493	0.752616	0.20324	3.7031	0.000212984	0.00661725	ZNF771	ENST00000319296	protein_coding
ENSG00000179967	209.324	-0.123805	0.211727	-0.584739	0.558723	0.794404	PPP1R14BP3	ENST00000509033	processed_pseudogene
ENSG00000179978	9.58342	-2.38734	0.924864	-2.58129	0.00984315	0.0923715	RP11-1319K7.1	ENST00000511830	unprocessed_pseudogene
ENSG00000179981	597.231	0.38842	0.28035	1.38548	0.165905	0.458646	TSHZ1	ENST00000322038	protein_coding
ENSG00000179988	137.854	-0.396053	0.244981	-1.61667	0.10595	0.363021	PSTK	ENST00000465232	processed_transcript
ENSG00000180008	1402.52	0.0751205	0.146894	0.511392	0.609077	0.82292	SOCS4	ENST00000395472	protein_coding
ENSG00000180011	1070.17	-0.269692	0.146707	-1.83831	0.066017	0.282207	ZADH2	ENST00000322342	protein_coding
ENSG00000180015	46.1445	-0.0234218	0.478291	-0.0489698	0.960943	0.987536	RP11-756P10.3	ENST00000504731	processed_pseudogene
ENSG00000180016	1.4663	-5.49501	5.98097	-0.918748	0.358227		OR1E1	ENST00000322608	protein_coding
ENSG00000180035	1101.34	0.295094	0.147547	2	0.0455003	0.229361	ZNF48	ENST00000495929	protein_coding
ENSG00000180044	12.0419	-0.418496	1.14157	-0.366597	0.71392	0.880304	C3orf80	ENST00000490320	antisense
ENSG00000180053	57.1117	-5.22538	1.66064	-3.14661	0.00165175	0.0293311	NKX2-6	ENST00000325017	protein_coding
ENSG00000180089	63.2408	-0.26519	0.219562	-1.20781	0.22712	0.534579	TMEM86B	ENST00000589190	retained_intron
ENSG00000180096	115.276	0.855623	0.291269	2.93757	0.003308	0.0456712	SEPT1	ENST00000321367	protein_coding
ENSG00000180098	1179.81	-0.363227	0.115554	-3.14336	0.00167019	0.029559	TRNAU1AP	ENST00000373830	protein_coding
ENSG00000180104	2769.77	0.265164	0.100729	2.63244	0.00847742	0.0842162	EXOC3	ENST00000512944	protein_coding
ENSG00000180138	16.8305	-0.125971	0.344076	-0.366114	0.71428	0.880424	CSNK1A1L	ENST00000379800	protein_coding
ENSG00000180139	22.3933	-0.384882	0.584517	-0.658461	0.510242	0.765784	ACTA2-AS1	ENST00000627669	antisense
ENSG00000180155	185.685	-0.163173	0.636001	-0.256561	0.797518	0.917917	LYNX1	ENST00000523332	protein_coding
ENSG00000180172	6.83733	-0.188342	0.55846	-0.337252	0.735927	0.889793	RPS12P23	ENST00000419579	processed_pseudogene
ENSG00000180176	2.60687	2.79391	1.78268	1.56725	0.117056		TH	ENST00000381178	protein_coding
ENSG00000180182	3893.78	0.338192	0.112475	3.00683	0.00263988	0.0393575	MED14	ENST00000324817	protein_coding
ENSG00000180185	1856.94	-0.265422	0.094842	-2.79857	0.00513295	0.0610839	FAHD1	ENST00000427358	protein_coding
ENSG00000180190	69.6217	0.759078	1.17028	0.648632	0.516576	0.769992	TDRP	ENST00000324079	protein_coding
ENSG00000180198	10067	-0.191314	0.118683	-1.61197	0.106968	0.364616	RCC1	ENST00000427469	protein_coding
ENSG00000180211	73.4545	-0.330448	0.194394	-1.69989	0.0891508	0.331464	RP1-278E11.3	ENST00000325612	processed_pseudogene
ENSG00000180228	2006.82	-0.0218513	0.0788032	-0.277289	0.781558	0.911529	PRKRA	ENST00000325748	protein_coding
ENSG00000180229	227.528	1.71531	0.658392	2.6053	0.00917948	0.0883442	HERC2P3	ENST00000426501	processed_transcript
ENSG00000180233	569.143	-0.70549	0.215314	-3.27656	0.00105081	0.0210521	ZNRF2	ENST00000323037	protein_coding
ENSG00000180257	95.5882	0.223929	0.21145	1.05901	0.289594	0.596809	ZNF816	ENST00000357666	protein_coding
ENSG00000180263	436.789	0.955476	0.300346	3.18125	0.00146639	0.0268156	FGD6	ENST00000343958	protein_coding
ENSG00000180279	4.21818	2.21988	0.814864	2.72423	0.00644518	0.0711303	MGC45922	ENST00000635639	lincRNA
ENSG00000180304	4286.46	-0.26458	0.096153	-2.75166	0.00592939	0.0671425	OAZ2	ENST00000326005	protein_coding
ENSG00000180318	7.43649	-5.11901	2.6885	-1.90404	0.0569047	0.259672	ALX1	ENST00000316824	protein_coding
ENSG00000180329	2243.75	0.0790006	0.0776435	1.01748	0.308926	0.615343	CCDC43	ENST00000588687	protein_coding
ENSG00000180332	14.4484	-2.01126	0.996377	-2.01857	0.0435316	0.223816	KCTD4	ENST00000379108	protein_coding
ENSG00000180336	67.5699	0.510592	0.369833	1.3806	0.167401	0.460855	MEIOC	ENST00000425535	protein_coding
ENSG00000180340	3358.07	0.523345	0.235901	2.21849	0.0265212	0.167631	FZD2	ENST00000315323	protein_coding
ENSG00000180346	252.355	0.805073	0.303733	2.65059	0.00803511	0.0815791	TIGD2	ENST00000603357	protein_coding
ENSG00000180353	302.304	-3.82572	1.46282	-2.61531	0.00891475	0.0867861	HCLS1	ENST00000314583	protein_coding
ENSG00000180354	785.455	-1.43487	0.35586	-4.03211	5.52792e-05	0.00234642	MTURN	ENST00000324453	protein_coding
ENSG00000180357	5151.82	-0.0615263	0.0979303	-0.628266	0.529829	0.777345	ZNF609	ENST00000416172	protein_coding
ENSG00000180370	9858.24	-0.188742	0.131117	-1.43949	0.150012	0.435723	PAK2	ENST00000327134	protein_coding
ENSG00000180376	642.588	0.215509	0.216719	0.994416	0.32002	0.626092	CCDC66	ENST00000422222	protein_coding
ENSG00000180385	729.99	0.138361	0.134449	1.0291	0.303435	0.609936	EMC3-AS1	ENST00000366264	processed_transcript
ENSG00000180389	35.7041	-0.381863	0.253634	-1.50556	0.132179	0.405592	ATP5EP2	ENST00000381026	protein_coding
ENSG00000180398	11053.2	-0.0562348	0.181057	-0.310593	0.75611	0.900051	MCFD2	ENST00000409105	protein_coding
ENSG00000180422	5.14682	0.678963	0.602843	1.12627	0.260052	0.569095	LINC00304	ENST00000562248	lincRNA
ENSG00000180423	175.378	0.04521	0.120125	0.376359	0.70665	0.877009	HARBI1	ENST00000326737	protein_coding
ENSG00000180425	102.177	0.439878	0.234572	1.87523	0.0607608	0.270196	C11orf71	ENST00000633294	lincRNA
ENSG00000180447	689.808	-0.721244	0.785236	-0.918506	0.358354	0.659327	GAS1	ENST00000298743	protein_coding
ENSG00000180448	74.6743	0.114117	0.373427	0.305594	0.759914	0.901841	ARHGAP45	ENST00000539243	protein_coding
ENSG00000180458	7.67898	2.36366	0.805021	2.93615	0.00332314	0.0457903	CTD-3064H18.4	ENST00000316807	antisense
ENSG00000180479	56.6287	0.471757	0.287932	1.63843	0.101332	0.354697	ZNF571	ENST00000328550	protein_coding
ENSG00000180481	5.41682	0.0291583	0.729199	0.0399867	0.968104	0.989824	GLIPR1L2	ENST00000550916	protein_coding
ENSG00000180488	1228.88	-0.154816	0.118129	-1.31057	0.190002	0.488723	MIGA1	ENST00000370791	protein_coding
ENSG00000180509	8.70204	0.599704	0.493398	1.21546	0.224192	0.53138	KCNE1	ENST00000399289	protein_coding
ENSG00000180530	5631.55	-0.0907198	0.219026	-0.414196	0.678731	0.862417	NRIP1	ENST00000400199	protein_coding
ENSG00000180535	8.33444	1.17796	0.700354	1.68196	0.0925773	0.338242	BHLHA15	ENST00000609256	protein_coding
ENSG00000180537	945.623	-1.00342	0.418996	-2.39481	0.016629	0.126968	RNF182	ENST00000488763	protein_coding
ENSG00000180543	1645.07	-1.95924	0.277858	-7.05123	1.77348e-12	1.33619e-09	TSPYL5	ENST00000322128	protein_coding
ENSG00000180573	818.283	0.204443	0.562433	0.363498	0.716233	0.880875	HIST1H2AC	ENST00000314088	nonsense_mediated_decay
ENSG00000180574	143.779	-0.789382	0.734698	-1.07443	0.28263	0.590363	EIF2S3L	ENST00000322446	protein_coding
ENSG00000180581	65.3231	-0.200355	0.189647	-1.05646	0.290757	0.597371	SRP9P1	ENST00000445874	processed_pseudogene
ENSG00000180592	64.6897	-1.30647	0.436311	-2.99435	0.00275027	0.0404036	SKIDA1	ENST00000449193	protein_coding
ENSG00000180596	134.225	-0.730664	0.600241	-1.21728	0.223496	0.530536	HIST1H2BC	ENST00000314332	protein_coding
ENSG00000180611	1944.61	-0.320356	0.310119	-1.03301	0.301599	0.608506	MB21D2	ENST00000392452	protein_coding
ENSG00000180616	163.831	-2.09434	0.71161	-2.9431	0.00324945	0.0451286	SSTR2	ENST00000579323	processed_transcript
ENSG00000180626	381.847	0.746985	0.178727	4.17948	2.92178e-05	0.00146408	ZNF594	ENST00000399604	protein_coding
ENSG00000180628	3557.96	-0.0207203	0.296776	-0.0698181	0.944338	0.981396	PCGF5	ENST00000496708	processed_transcript
ENSG00000180660	155.347	-3.57978	1.8852	-1.89888	0.0575797	0.261507	MAB21L1	ENST00000379919	protein_coding
ENSG00000180667	669.314	0.117432	0.203195	0.577926	0.563314	0.796386	YOD1	ENST00000315927	protein_coding
ENSG00000180673	28.2017	-0.0317983	0.270936	-0.117365	0.906571	0.965363	EXOC5P1	ENST00000510543	processed_pseudogene
ENSG00000180694	1089.4	-0.900236	0.335023	-2.68709	0.00720783	0.0758498	TMEM64	ENST00000458549	protein_coding
ENSG00000180720	13.6281	0.356588	0.648121	0.550187	0.582191	0.807595	CHRM4	ENST00000433765	protein_coding
ENSG00000180730	5.3183	2.51258	1.35971	1.84789	0.0646186	0.279005	SHISA2	ENST00000319420	protein_coding
ENSG00000180739	48.2799	-0.0041903	1.03936	-0.0040316	0.996783	0.999039	S1PR5	ENST00000333430	protein_coding
ENSG00000180747	222.872	-0.380952	0.212562	-1.7922	0.0731015	0.298792	SMG1P3	ENST00000520823	processed_transcript
ENSG00000180758	484.268	0.0782325	0.587305	0.133206	0.894031	0.959137	GPR157	ENST00000377411	protein_coding
ENSG00000180764	138.183	-0.123131	0.171691	-0.71717	0.473269	0.744839	PIPSL	ENST00000480546	processed_transcript
ENSG00000180767	24.3936	-2.1501	1.0146	-2.11915	0.0340781	0.194774	CHST13	ENST00000319340	protein_coding
ENSG00000180769	96.2106	0.355261	0.270801	1.31189	0.189557	0.488028	WDFY3-AS2	ENST00000624443	lincRNA
ENSG00000180773	1044.88	-0.382973	0.140987	-2.71638	0.00659996	0.0719177	SLC36A4	ENST00000326402	protein_coding
ENSG00000180776	4703.04	-0.159024	0.128348	-1.23901	0.215341	0.52043	ZDHHC20	ENST00000626464	nonsense_mediated_decay
ENSG00000180777	102.745	5.99083	2.15281	2.7828	0.00538923	0.063232	ANKRD30B	ENST00000579292	processed_transcript
ENSG00000180787	167.612	0.9205	0.372401	2.4718	0.0134435	0.112008	ZFP3	ENST00000318833	protein_coding
ENSG00000180801	5064.42	-0.0415501	0.335389	-0.123886	0.901405	0.962483	ARSJ	ENST00000315366	protein_coding
ENSG00000180806	1322.17	0.341609	0.35325	0.967044	0.333522	0.637517	HOXC9	ENST00000504557	processed_transcript
ENSG00000180815	13.4834	-0.165558	0.63904	-0.259073	0.795579	0.917305	MAP3K15	ENST00000518578	processed_transcript
ENSG00000180817	5991.81	-0.00950087	0.0955583	-0.0994248	0.920801	0.971358	PPA1	ENST00000373232	protein_coding
ENSG00000180818	1157.99	2.02943	1.16386	1.7437	0.0812108	0.316268	HOXC10	ENST00000515593	protein_coding
ENSG00000180822	909.917	-0.180142	0.108665	-1.65777	0.0973633	0.34719	PSMG4	ENST00000509933	nonsense_mediated_decay
ENSG00000180834	102.428	0.207945	0.244092	0.85191	0.394264	0.686934	MAP6D1	ENST00000318631	protein_coding
ENSG00000180855	86.3813	-0.0225721	0.191966	-0.117584	0.906398	0.965345	ZNF443	ENST00000301547	protein_coding
ENSG00000180867	352.503	0.338935	0.187327	1.80933	0.0704005	0.292817	PDIA3P1	ENST00000471856	processed_pseudogene
ENSG00000180875	221.13	-3.58792	0.736655	-4.87056	1.11282e-06	0.000115079	GREM2	ENST00000318160	protein_coding
ENSG00000180879	3715.48	-0.073948	0.102629	-0.720538	0.471194	0.743812	SSR4	ENST00000320857	protein_coding
ENSG00000180881	37.4641	0.563103	0.47941	1.17458	0.240164	0.546372	CAPS2	ENST00000409004	processed_transcript
ENSG00000180884	86.9709	0.0996761	0.288519	0.345475	0.729738	0.88714	ZNF792	ENST00000404801	protein_coding
ENSG00000180891	3203.19	-0.344364	0.175917	-1.95753	0.0502848	0.242128	CUEDC1	ENST00000577830	protein_coding
ENSG00000180900	10825.8	-0.360445	0.184613	-1.95243	0.0508872	0.243317	SCRIB	ENST00000356994	protein_coding
ENSG00000180901	2258.56	0.148985	0.0958362	1.55458	0.120045	0.388159	KCTD2	ENST00000579242	processed_transcript
ENSG00000180902	781.91	-0.500256	0.172987	-2.89187	0.00382962	0.050462	D2HGDH	ENST00000321264	protein_coding
ENSG00000180914	7101.68	1.16067	0.751707	1.54404	0.122578	0.391446	OXTR	ENST00000316793	protein_coding
ENSG00000180917	904.104	0.167055	0.159169	1.04954	0.293928	0.601077	CMTR2	ENST00000338099	protein_coding
ENSG00000180921	925.598	-0.0864854	0.388783	-0.222452	0.823962	0.931183	FAM83H	ENST00000388913	protein_coding
ENSG00000180938	54.9751	0.025244	0.301377	0.0837621	0.933246	0.97643	ZNF572	ENST00000319286	protein_coding
ENSG00000180953	50.1038	-0.118072	0.34081	-0.346446	0.729008	0.886721	ST20	ENST00000562759	protein_coding
ENSG00000180957	6958.57	-0.112852	0.0716571	-1.57489	0.115282	0.379982	PITPNB	ENST00000335272	protein_coding
ENSG00000180964	1089.52	0.325492	0.265888	1.22417	0.220889	0.527765	TCEAL8	ENST00000360000	protein_coding
ENSG00000180979	1170.02	-0.0884423	0.116488	-0.759239	0.44771	0.728266	LRRC57	ENST00000323443	protein_coding
ENSG00000180992	2517.19	-0.0226509	0.104519	-0.216716	0.82843	0.933127	MRPL14	ENST00000372014	protein_coding
ENSG00000180998	135.842	-0.276065	0.34563	-0.79873	0.424447	0.710258	GPR137C	ENST00000321662	protein_coding
ENSG00000181004	184.996	0.345932	0.194384	1.77963	0.0751363	0.302694	BBS12	ENST00000314218	protein_coding
ENSG00000181007	244.653	0.183743	0.174988	1.05003	0.293705	0.600795	ZFP82	ENST00000445543	protein_coding
ENSG00000181016	19.1674	0.821752	0.382339	2.14928	0.0316125	0.186744	LSMEM1	ENST00000439068	protein_coding
ENSG00000181019	7311.82	-0.867863	0.402354	-2.15697	0.0310084	0.18432	NQO1	ENST00000561500	protein_coding
ENSG00000181026	4293.01	-0.286952	0.129209	-2.22083	0.0263625	0.167049	AEN	ENST00000332810	protein_coding
ENSG00000181027	1967.49	0.0507824	0.120592	0.421109	0.673676	0.860074	FKRP	ENST00000596974	processed_transcript
ENSG00000181029	116.474	-0.136476	0.218589	-0.624349	0.532398	0.778936	TRAPPC5	ENST00000596148	protein_coding
ENSG00000181031	143.963	-0.353445	0.608212	-0.581122	0.561158	0.79531	RPH3AL	ENST00000331302	protein_coding
ENSG00000181035	399.428	0.819975	0.246338	3.32866	0.000872647	0.0185766	SLC25A42	ENST00000318596	protein_coding
ENSG00000181038	467.829	0.162061	0.135931	1.19223	0.233169	0.539183	METTL23	ENST00000589977	protein_coding
ENSG00000181045	927.278	-0.0824058	0.177291	-0.464804	0.642072	0.84135	SLC26A11	ENST00000577155	protein_coding
ENSG00000181061	1375.11	-0.0709513	0.13159	-0.539184	0.58976	0.811293	HIGD1A	ENST00000321331	protein_coding
ENSG00000181072	28.0497	2.33496	1.02669	2.27426	0.0229504	0.15429	CHRM2	ENST00000445907	protein_coding
ENSG00000181085	5.35933	1.35991	0.928917	1.46398	0.1432	0.424111	MAPK15	ENST00000338033	protein_coding
ENSG00000181090	4213.74	0.112205	0.0999729	1.12235	0.261713	0.571011	EHMT1	ENST00000460843	protein_coding
ENSG00000181097	24.2818	-0.794339	0.408911	-1.94257	0.0520683	0.246396	RP11-429J17.2	ENST00000531565	antisense
ENSG00000181101	10.0403	0.266838	0.452112	0.590205	0.555053	0.791427	SDCCAG3P2	ENST00000326105	processed_pseudogene
ENSG00000181104	1915.49	-0.395162	0.768492	-0.514204	0.607109	0.821401	F2R	ENST00000319211	protein_coding
ENSG00000181126	6.50057	-4.14818	1.95734	-2.1193	0.0340652	0.194753	HLA-V	ENST00000446817	processed_transcript
ENSG00000181135	942.494	-0.157446	0.163485	-0.963061	0.335517	0.639395	ZNF707	ENST00000532003	retained_intron
ENSG00000181163	43589.5	-0.140069	0.0869675	-1.61059	0.107268	0.365283	NPM1	ENST00000517671	protein_coding
ENSG00000181191	1005.14	0.192282	0.159231	1.20756	0.227215	0.534579	PJA1	ENST00000471141	protein_coding
ENSG00000181192	1387.97	0.134787	0.222291	0.606356	0.544278	0.785898	DHTKD1	ENST00000263035	protein_coding
ENSG00000181195	133.948	-4.29423	1.43068	-3.00154	0.00268619	0.0397826	PENK	ENST00000517415	protein_coding
ENSG00000181218	364.083	0.0931819	0.423869	0.219837	0.825998	0.931806	HIST3H2A	ENST00000366695	protein_coding
ENSG00000181220	1895	0.0441229	0.162274	0.271903	0.785696	0.913025	ZNF746	ENST00000340622	protein_coding
ENSG00000181222	21898.1	0.384815	0.115487	3.33209	0.00086196	0.0183862	POLR2A	ENST00000617998	protein_coding
ENSG00000181227	37.8121	-0.069883	0.256338	-0.27262	0.785145	0.91285	RP4-682C21.2	ENST00000444241	processed_pseudogene
ENSG00000181240	3.66726	0.69024	1.04568	0.660087	0.509198	0.765032	SLC25A41	ENST00000597558	nonsense_mediated_decay
ENSG00000181260	8.00958	0.0389325	0.520491	0.0747996	0.940374	0.979371	MTHFD2P7	ENST00000483867	processed_pseudogene
ENSG00000181264	355.336	0.461964	0.22708	2.03437	0.0419144	0.219153	TMEM136	ENST00000375095	protein_coding
ENSG00000181274	359.979	0.615864	0.315118	1.95439	0.0506554	0.242704	FRAT2	ENST00000371019	protein_coding
ENSG00000181284	94.9219	1.17853	0.555021	2.1234	0.0337204	0.193517	TMEM102	ENST00000323206	protein_coding
ENSG00000181315	330.313	0.0450945	0.16829	0.267957	0.788732	0.914446	ZNF322	ENST00000415922	protein_coding
ENSG00000181323	14.5693	-0.234448	0.512974	-0.457037	0.647644	0.843846	SPEM1	ENST00000323675	protein_coding
ENSG00000181350	210.342	0.917251	0.415544	2.20735	0.0272895	0.170426	LRRC75A	ENST00000409887	retained_intron
ENSG00000181359	45.7122	-0.537778	0.247395	-2.17377	0.0297226	0.179664	HSP90AA6P	ENST00000325407	processed_transcript
ENSG00000181374	27.7932	-2.96994	2.03525	-1.45925	0.144497	0.426184	CCL13	ENST00000225844	protein_coding
ENSG00000181378	2.71173	-0.821998	1.13433	-0.724653	0.468665		CFAP65	ENST00000341552	protein_coding
ENSG00000181381	3427.73	0.180234	0.68381	0.263574	0.792108	0.915983	DDX60L	ENST00000510590	retained_intron
ENSG00000181392	11.6943	0.153781	0.44142	0.348378	0.727556	0.885816	SYNE4	ENST00000505054	retained_intron
ENSG00000181396	1881.41	0.128973	0.156474	0.824246	0.4098	0.698879	OGFOD3	ENST00000313056	protein_coding
ENSG00000181404	232.55	0.21071	0.333922	0.631014	0.528031	0.776395	WASH1	ENST00000442898	protein_coding
ENSG00000181409	16.4349	-0.109283	0.643132	-0.169924	0.86507	0.949354	AATK	ENST00000326724	protein_coding
ENSG00000181418	51.418	0.498812	0.492607	1.0126	0.311253	0.617763	DDN	ENST00000421952	protein_coding
ENSG00000181444	11.3879	0.408025	0.585359	0.69705	0.485771	0.7522	ZNF467	ENST00000484747	protein_coding
ENSG00000181450	256.341	0.244224	0.261423	0.934209	0.350196	0.653088	ZNF678	ENST00000343776	protein_coding
ENSG00000181458	393.39	0.527959	0.760666	0.694074	0.487636	0.753032	TMEM45A	ENST00000323523	protein_coding
ENSG00000181467	3208.06	-0.164427	0.178113	-0.923162	0.355923	0.656917	RAP2B	ENST00000323534	protein_coding
ENSG00000181472	2496.84	0.00690041	0.115636	0.0596737	0.952416	0.984346	ZBTB2	ENST00000325144	protein_coding
ENSG00000181481	462.3	0.472748	0.148622	3.18088	0.0014683	0.0268183	RNF135	ENST00000582674	processed_transcript
ENSG00000181513	181.361	0.308771	0.324861	0.95047	0.341874	0.645015	ACBD4	ENST00000587976	processed_transcript
ENSG00000181523	2680.95	0.287553	0.175706	1.63656	0.101723	0.355525	SGSH	ENST00000575484	processed_transcript
ENSG00000181524	246.972	-0.109808	0.136375	-0.805191	0.42071	0.707522	RPL24P4	ENST00000326586	processed_pseudogene
ENSG00000181544	470.096	-0.137264	0.161616	-0.84932	0.395703	0.688207	FANCB	ENST00000324138	protein_coding
ENSG00000181555	6018.19	0.00422818	0.0884955	0.0477785	0.961893	0.987588	SETD2	ENST00000431180	nonsense_mediated_decay
ENSG00000181588	5010.01	-0.251407	0.212004	-1.18586	0.235678	0.541241	MEX3D	ENST00000402693	protein_coding
ENSG00000181610	1978.28	-0.0101955	0.0851829	-0.119689	0.904729	0.964289	MRPS23	ENST00000313608	protein_coding
ENSG00000181619	187.99	0.3965	0.230323	1.72149	0.0851616	0.324583	GPR135	ENST00000481661	nonsense_mediated_decay
ENSG00000181634	66.0397	0.394321	1.45568	0.270884	0.78648	0.913376	TNFSF15	ENST00000374045	protein_coding
ENSG00000181638	671.511	0.0143097	0.103381	0.138417	0.889911	0.958474	ZFP41	ENST00000520584	protein_coding
ENSG00000181649	2593.1	-0.546307	0.239771	-2.27845	0.0226997	0.153289	PHLDA2	ENST00000314222	protein_coding
ENSG00000181652	6.65288	0.69687	0.688393	1.01231	0.311388	0.617913	ATG9B	ENST00000498521	processed_transcript
ENSG00000181656	8.02737	-2.8292	1.15829	-2.44257	0.0145832	0.117513	GPR88	ENST00000315033	protein_coding
ENSG00000181666	737.325	0.0451618	0.189025	0.23892	0.811168	0.924645	HKR1	ENST00000591471	protein_coding
ENSG00000181690	76.7005	0.144412	0.827772	0.174459	0.861505	0.947516	PLAG1	ENST00000316981	protein_coding
ENSG00000181704	1334.17	-0.279208	0.156103	-1.78861	0.073677	0.299945	YIPF6	ENST00000462683	protein_coding
ENSG00000181722	269.263	-0.340189	0.430473	-0.790269	0.429371	0.713622	ZBTB20	ENST00000357258	protein_coding
ENSG00000181744	599.984	-1.06095	0.358208	-2.96184	0.00305808	0.0432394	C3orf58	ENST00000315691	protein_coding
ENSG00000181751	2020.13	-0.904965	0.369736	-2.4476	0.0143811	0.116731	C5orf30	ENST00000319933	protein_coding
ENSG00000181754	148.59	0.592963	0.654308	0.906245	0.364806	0.663845	AMIGO1	ENST00000369864	protein_coding
ENSG00000181773	180.247	0.0233749	0.349432	0.066894	0.946666	0.981948	GPR3	ENST00000374024	protein_coding
ENSG00000181781	4.34782	0.0942001	0.749176	0.125738	0.899939	0.961965	ODF3L2	ENST00000382696	protein_coding
ENSG00000181786	0.865577	0.0388912	12.3624	0.00314592	0.99749		ACTL9	ENST00000324436	protein_coding
ENSG00000181788	2023.93	-0.0495556	0.17583	-0.281838	0.778068	0.910179	SIAH2	ENST00000312960	protein_coding
ENSG00000181789	11648.5	0.0898229	0.14515	0.618828	0.53603	0.781468	COPG1	ENST00000314797	protein_coding
ENSG00000181798	16.4441	0.254357	0.453285	0.56114	0.574702	0.803015	LINC00471	ENST00000313064	lincRNA
ENSG00000181804	38.2604	-2.51774	0.586017	-4.29635	1.7363e-05	0.000958872	SLC9A9	ENST00000316549	protein_coding
ENSG00000181817	1612.31	-0.0829228	0.145991	-0.568	0.570035	0.800431	LSM10	ENST00000476041	processed_transcript
ENSG00000181819	20.5533	0.0158033	0.301248	0.0524595	0.958163	0.986659	KCTD9P2	ENST00000512203	processed_pseudogene
ENSG00000181826	557.438	-0.316089	0.183326	-1.72419	0.0846735	0.323541	RELL1	ENST00000314117	protein_coding
ENSG00000181827	1668.45	0.0150642	0.137702	0.109397	0.912887	0.967752	RFX7	ENST00000559847	nonsense_mediated_decay
ENSG00000181830	1692.54	-0.081435	0.248861	-0.32723	0.743494	0.893632	SLC35C1	ENST00000442528	protein_coding
ENSG00000181852	2295.02	0.317	0.123214	2.57276	0.0100892	0.0938457	RNF41	ENST00000345093	protein_coding
ENSG00000181856	5.14938	-0.0286212	0.841207	-0.034024	0.972858	0.991247	SLC2A4	ENST00000317370	protein_coding
ENSG00000181873	801.916	0.0255376	0.18408	0.138731	0.889663	0.958474	IBA57	ENST00000366711	protein_coding
ENSG00000181885	12.3044	-1.1518	0.598445	-1.92465	0.0542731	0.252313	CLDN7	ENST00000360325	protein_coding
ENSG00000181894	360.016	-0.402292	0.164981	-2.43842	0.0147515	0.118236	ZNF329	ENST00000597186	protein_coding
ENSG00000181896	500.498	-0.143994	0.113207	-1.27196	0.203389	0.505419	ZNF101	ENST00000541458	protein_coding
ENSG00000181904	2096.62	-0.0122844	0.21387	-0.0574384	0.954196	0.985321	C5orf24	ENST00000338051	protein_coding
ENSG00000181915	2068.76	-0.104298	0.135372	-0.770451	0.441032	0.723854	ADO	ENST00000373783	protein_coding
ENSG00000181924	2583.27	0.0109859	0.0976981	0.112448	0.910468	0.967139	COA4	ENST00000355693	protein_coding
ENSG00000181929	2554.18	0.139524	0.106597	1.30889	0.190573	0.489436	PRKAG1	ENST00000548362	protein_coding
ENSG00000181938	1420.73	-0.0294502	0.142061	-0.207306	0.835771	0.936336	GINS3	ENST00000567400	processed_transcript
ENSG00000181982	437.907	-0.292594	0.235911	-1.24027	0.214875	0.519781	CCDC149	ENST00000504487	protein_coding
ENSG00000181991	2492.64	0.0320137	0.0870719	0.36767	0.713119	0.880021	MRPS11	ENST00000560708	nonsense_mediated_decay
ENSG00000182004	2653.25	-0.099245	0.126184	-0.786513	0.431567	0.715919	SNRPE	ENST00000483099	processed_transcript
ENSG00000182010	231.741	0.0667741	0.629251	0.106117	0.91549	0.969342	RTKN2	ENST00000315289	protein_coding
ENSG00000182013	317.669	1.23383	1.11793	1.10368	0.269733	0.578868	PNMAL1	ENST00000438932	protein_coding
ENSG00000182022	1096.75	-1.39435	1.15144	-1.21097	0.225908	0.532962	CHST15	ENST00000346248	protein_coding
ENSG00000182050	2.3976	0.0395225	2.79016	0.014165	0.988698		MGAT4C	ENST00000611864	protein_coding
ENSG00000182054	3449.78	0.713691	0.214699	3.32415	0.000886894	0.0187947	IDH2	ENST00000330062	protein_coding
ENSG00000182057	38.3978	-0.603288	0.293774	-2.05358	0.0400167	0.213449	OGFRP1	ENST00000332965	lincRNA
ENSG00000182087	9261.92	-0.000449461	0.0913852	-0.00491831	0.996076	0.998903	TMEM259	ENST00000593068	nonsense_mediated_decay
ENSG00000182093	657.136	0.184466	0.22067	0.835934	0.403192	0.693497	WRB	ENST00000333781	protein_coding
ENSG00000182095	15526.3	-0.0406607	0.14911	-0.272689	0.785092	0.91285	TNRC18	ENST00000399537	protein_coding
ENSG00000182107	15.1286	0.958807	1.19419	0.802894	0.422036	0.708294	TMEM30B	ENST00000555868	protein_coding
ENSG00000182108	1436.64	-0.211052	0.128669	-1.64027	0.100948	0.354343	DEXI	ENST00000469379	protein_coding
ENSG00000182109	35.1514	0.200982	0.485777	0.413734	0.679069	0.862678	RP11-69E11.4	ENST00000441741	antisense
ENSG00000182117	3042.82	0.316486	0.0956033	3.31041	0.000931582	0.0194196	NOP10	ENST00000328848	protein_coding
ENSG00000182118	53.9669	-3.21824	1.04519	-3.07911	0.0020762	0.0336402	FAM89A	ENST00000366654	protein_coding
ENSG00000182134	207.802	-0.0885972	0.497421	-0.178113	0.858634	0.94653	TDRKH	ENST00000525790	nonsense_mediated_decay
ENSG00000182141	257.85	0.223887	0.200879	1.11453	0.26505	0.574188	ZNF708	ENST00000356929	protein_coding
ENSG00000182149	4461.39	-0.00513004	0.0809574	-0.0633672	0.949474	0.983421	IST1	ENST00000568581	protein_coding
ENSG00000182150	1377.97	0.0213005	0.167738	0.126987	0.898951	0.961517	ERCC6L2	ENST00000288985	protein_coding
ENSG00000182154	2551.59	0.0602496	0.159069	0.378763	0.704864	0.876138	MRPL41	ENST00000371443	protein_coding
ENSG00000182158	15467.3	-0.146472	0.247555	-0.591673	0.554069	0.790735	CREB3L2	ENST00000330387	protein_coding
ENSG00000182165	58.7361	0.358252	0.322248	1.11173	0.266255	0.575327	TP53TG1	ENST00000359941	lincRNA
ENSG00000182173	1030.56	0.161887	0.170291	0.950654	0.34178	0.645015	TSEN54	ENST00000434205	protein_coding
ENSG00000182175	37.4277	0.619447	0.732605	0.84554	0.397809	0.689523	RGMA	ENST00000329082	protein_coding
ENSG00000182179	2077.93	-0.206895	0.692941	-0.298575	0.765264	0.904629	UBA7	ENST00000333486	protein_coding
ENSG00000182180	4693.59	-0.095443	0.052896	-1.80435	0.0711759	0.294648	MRPS16	ENST00000479005	processed_transcript
ENSG00000182185	194.676	-0.055674	0.245866	-0.226441	0.820858	0.929374	RAD51B	ENST00000479335	nonsense_mediated_decay
ENSG00000182195	1277.22	-0.0464777	0.312256	-0.148845	0.881676	0.955401	LDOC1	ENST00000370526	protein_coding
ENSG00000182196	42.8269	0.455864	0.291332	1.56476	0.117639	0.383626	ARL6IP4	ENST00000543566	protein_coding
ENSG00000182197	19006.5	-0.207471	0.183707	-1.12936	0.258747	0.567473	EXT1	ENST00000378204	protein_coding
ENSG00000182199	10399.4	0.179372	0.145004	1.23701	0.216083	0.52132	SHMT2	ENST00000328923	protein_coding
ENSG00000182208	1204.4	0.0416898	0.0851577	0.48956	0.624445	0.831203	MOB2	ENST00000531976	retained_intron
ENSG00000182218	391.278	0.376543	0.554726	0.67879	0.497271	0.758089	HHIPL1	ENST00000330710	protein_coding
ENSG00000182220	3444.81	0.0422396	0.106731	0.395759	0.692283	0.86867	ATP6AP2	ENST00000436783	protein_coding
ENSG00000182224	254.215	0.385621	0.132636	2.90736	0.00364496	0.048946	CYB5D1	ENST00000571846	protein_coding
ENSG00000182240	879.346	-1.77991	0.858954	-2.07218	0.0382488	0.208042	BACE2	ENST00000330333	protein_coding
ENSG00000182247	1168.58	-0.159333	0.17426	-0.914342	0.360537	0.660807	UBE2E2	ENST00000425792	protein_coding
ENSG00000182253	594.583	0.551107	0.396303	1.39062	0.16434	0.4565	SYNM	ENST00000560674	protein_coding
ENSG00000182255	32.8692	12.5025	3.37605	3.70329	0.000212825	0.00661725	KCNA4	ENST00000328224	protein_coding
ENSG00000182257	31.7307	-0.225933	0.330749	-0.683094	0.494547	0.756067	PRR34	ENST00000396008	protein_coding
ENSG00000182261	154.366	0.636576	0.734634	0.866522	0.386204	0.680104	NLRP10	ENST00000328600	protein_coding
ENSG00000182263	161.174	0.931584	0.423363	2.20044	0.0277757	0.17234	FIGN	ENST00000409634	protein_coding
ENSG00000182272	820.884	0.233668	0.502393	0.46511	0.641853	0.84134	B4GALNT4	ENST00000530717	retained_intron
ENSG00000182287	2772.82	-0.374251	0.522995	-0.715591	0.474244	0.745574	AP1S2	ENST00000329235	protein_coding
ENSG00000182307	3428.8	-0.250772	0.181546	-1.38132	0.167181	0.460606	C8orf33	ENST00000331434	protein_coding
ENSG00000182308	9.28281	-0.845272	0.600132	-1.40848	0.15899	0.449666	DCAF4L1	ENST00000333141	protein_coding
ENSG00000182310	233.412	0.971572	0.328847	2.95448	0.00313197	0.0440186	SPACA6	ENST00000576093	retained_intron
ENSG00000182318	332.3	0.127729	0.190915	0.669037	0.503472	0.761271	ZSCAN22	ENST00000329665	protein_coding
ENSG00000182324	139.493	-0.335286	0.245706	-1.36458	0.172385	0.466901	KCNJ14	ENST00000342291	protein_coding
ENSG00000182325	1450.77	-0.541498	0.236938	-2.2854	0.0222897	0.151468	FBXL6	ENST00000524492	retained_intron
ENSG00000182326	3393.71	-0.578966	0.283281	-2.04379	0.0409744	0.216258	C1S	ENST00000406697	protein_coding
ENSG00000182329	5.23419	0.690052	0.841148	0.820369	0.412006	0.701103	KIAA2012	ENST00000459709	protein_coding
ENSG00000182359	29.7341	0.465137	0.446656	1.04138	0.297701	0.605145	KBTBD3	ENST00000534815	protein_coding
ENSG00000182362	435.097	-0.122281	0.121945	-1.00275	0.315982	0.62252	YBEY	ENST00000397701	protein_coding
ENSG00000182372	437.713	0.93933	0.27925	3.36376	0.000768888	0.0171102	CLN8	ENST00000524258	protein_coding
ENSG00000182378	1127.37	0.833287	0.440753	1.8906	0.0586777	0.264332	PLCXD1	ENST00000399012	protein_coding
ENSG00000182379	304.98	0.597455	0.585203	1.02094	0.307285	0.613527	NXPH4	ENST00000349394	protein_coding
ENSG00000182383	27.8615	-0.345209	0.283759	-1.21656	0.223773	0.53088	RPL27AP5	ENST00000469428	processed_pseudogene
ENSG00000182389	8.77001	2.14065	1.39075	1.53921	0.123753	0.393	CACNB4	ENST00000539935	protein_coding
ENSG00000182393	16.5795	-0.945897	1.4418	-0.656053	0.51179	0.76692	IFNL1	ENST00000333625	protein_coding
ENSG00000182397	17.7562	-0.617139	0.701774	-0.879399	0.379185	0.675497	DNM1P46	ENST00000341853	processed_transcript
ENSG00000182400	1337.62	0.00490988	0.110032	0.0446223	0.964408	0.988677	TRAPPC6B	ENST00000469361	retained_intron
ENSG00000182405	138.414	0.495937	0.192747	2.573	0.0100822	0.0938218	PGBD4	ENST00000397766	protein_coding
ENSG00000182446	13046.4	0.0556717	0.0652149	0.853666	0.39329	0.686224	NPLOC4	ENST00000331134	protein_coding
ENSG00000182459	5.96178	1.73401	0.557541	3.1101	0.00187025	0.0316397	TEX19	ENST00000333437	protein_coding
ENSG00000182463	109.001	0.547772	1.34644	0.406831	0.684132	0.865151	TSHZ2	ENST00000371497	protein_coding
ENSG00000182472	25.5747	-0.488014	0.497471	-0.98099	0.326598	0.631898	CAPN12	ENST00000594552	nonsense_mediated_decay
ENSG00000182473	9349.06	-0.0655775	0.132193	-0.496075	0.619841	0.829023	EXOC7	ENST00000591724	processed_transcript
ENSG00000182481	21393.5	-0.0871258	0.0847934	-1.02751	0.304182	0.610356	KPNA2	ENST00000330459	protein_coding
ENSG00000182484	433.145	0.154402	0.287502	0.537045	0.591236	0.81222	WASH6P	ENST00000476066	processed_transcript
ENSG00000182492	12557.9	2.13221	0.708897	3.00778	0.0026316	0.0392897	BGN	ENST00000331595	protein_coding
ENSG00000182504	1319.57	-0.0130319	0.117726	-0.110697	0.911857	0.967593	CEP97	ENST00000341893	protein_coding
ENSG00000182508	4.20349	1.25302	0.732551	1.71049	0.0871756	0.327759	LHFPL1	ENST00000371968	protein_coding
ENSG00000182511	446.743	0.231295	0.51029	0.453261	0.650361	0.845661	FES	ENST00000416779	protein_coding
ENSG00000182512	2481.62	0.0225206	0.114199	0.197205	0.843667	0.939623	GLRX5	ENST00000553672	processed_transcript
ENSG00000182518	416.809	-0.159008	0.131553	-1.2087	0.226779	0.534181	FAM104B	ENST00000358460	protein_coding
ENSG00000182534	7793.16	0.0239663	0.135061	0.177447	0.859157	0.94655	MXRA7	ENST00000355797	protein_coding
ENSG00000182541	1795.29	0.123477	0.182391	0.67699	0.498413	0.758945	LIMK2	ENST00000462625	retained_intron
ENSG00000182544	1622.48	0.191414	0.125088	1.53023	0.12596	0.39619	MFSD5	ENST00000546655	processed_transcript
ENSG00000182551	5020.47	0.247246	0.188355	1.31266	0.189297	0.487744	ADI1	ENST00000382093	protein_coding
ENSG00000182552	1196.81	0.0619482	0.141638	0.437371	0.661842	0.852968	RWDD4	ENST00000326397	protein_coding
ENSG00000182568	106.967	-2.08042	1.37431	-1.51379	0.130078	0.402878	SATB1	ENST00000338745	protein_coding
ENSG00000182575	34.5868	0.784762	0.483404	1.62341	0.104502	0.360466	NXPH3	ENST00000328741	protein_coding
ENSG00000182578	22.8509	0.891508	0.879672	1.01346	0.310843	0.617615	CSF1R	ENST00000504875	nonsense_mediated_decay
ENSG00000182580	459.528	0.337563	0.36987	0.912652	0.361425	0.661458	EPHB3	ENST00000330394	protein_coding
ENSG00000182584	61.4153	0.718163	0.461662	1.5556	0.119802	0.38763	ACTL10	ENST00000330271	protein_coding
ENSG00000182585	25.1973	3.65683	1.61031	2.27088	0.0231541	0.155264	EPGN	ENST00000413830	protein_coding
ENSG00000182600	29.4524	0.574361	0.391036	1.46882	0.141881	0.42133	C2orf82	ENST00000448993	protein_coding
ENSG00000182606	6709.85	0.181669	0.247887	0.73287	0.463638	0.740013	TRAK1	ENST00000487159	protein_coding
ENSG00000182612	134.822	1.03239	0.5023	2.05532	0.0398479	0.212777	TSPAN10	ENST00000571914	processed_transcript
ENSG00000182621	661.531	0.931936	0.798214	1.16753	0.242998	0.549853	PLCB1	ENST00000637919	protein_coding
ENSG00000182628	4084.36	-0.217048	0.168629	-1.28713	0.198049	0.499168	SKA2	ENST00000330137	protein_coding
ENSG00000182631	2.22739	3.0935	1.62712	1.90121	0.0572742		RXFP3	ENST00000330120	protein_coding
ENSG00000182632	10.4097	0.128596	0.823364	0.156184	0.875888	0.953394	CCNYL2	ENST00000637719	processed_transcript
ENSG00000182636	1029.95	0.569337	0.674332	0.844297	0.398503	0.689926	NDN	ENST00000331837	protein_coding
ENSG00000182648	109.14	0.258243	0.318985	0.809577	0.418184	0.705959	LINC01006	ENST00000425712	lincRNA
ENSG00000182667	1172.61	-0.872717	0.479809	-1.81889	0.0689289	0.289646	NTM	ENST00000374791	protein_coding
ENSG00000182670	8402.96	0.169723	0.189629	0.895027	0.370772	0.669185	TTC3	ENST00000492275	processed_transcript
ENSG00000182685	169.526	0.164305	0.180385	0.910861	0.362369	0.662218	BRICD5	ENST00000328540	protein_coding
ENSG00000182687	13.4702	0.263081	0.539664	0.48749	0.625911	0.831814	GALR2	ENST00000329003	protein_coding
ENSG00000182700	93.8353	0.277524	0.262557	1.057	0.29051	0.597093	IGIP	ENST00000333305	protein_coding
ENSG00000182704	3096.93	0.41947	0.382023	1.09802	0.272194	0.581784	TSKU	ENST00000533752	protein_coding
ENSG00000182718	57608.1	-0.197776	0.0882294	-2.24161	0.0249867	0.16216	ANXA2	ENST00000396024	protein_coding
ENSG00000182722	5.9437	0.0922512	0.566133	0.16295	0.870558	0.951545	SEPHS1P1	ENST00000426891	processed_pseudogene
ENSG00000182742	751.369	1.37617	0.743001	1.85218	0.0640006	0.277467	HOXB4	ENST00000332503	protein_coding
ENSG00000182749	884.045	0.26966	0.166749	1.61716	0.105844	0.362784	PAQR7	ENST00000374296	protein_coding
ENSG00000182752	932	-0.28413	0.463042	-0.613617	0.539468	0.783493	PAPPA	ENST00000328252	protein_coding
ENSG00000182759	7.64609	0.570923	0.892656	0.639578	0.522447	0.772845	MAFA	ENST00000528185	processed_transcript
ENSG00000182768	2824.27	0.379973	0.124905	3.04209	0.00234941	0.0363899	NGRN	ENST00000331497	processed_transcript
ENSG00000182774	9503.08	-0.139177	0.0981893	-1.41744	0.156354	0.445875	RPS17	ENST00000330244	protein_coding
ENSG00000182782	11.4076	-3.11787	1.36444	-2.28509	0.0223078	0.151502	HCAR2	ENST00000328880	protein_coding
ENSG00000182791	14.7283	0.0899378	0.408077	0.220394	0.825564	0.931671	CCDC87	ENST00000333861	protein_coding
ENSG00000182795	6.73549	0.566036	0.697379	0.811662	0.416986	0.704979	C1orf116	ENST00000359470	protein_coding
ENSG00000182796	245.607	0.688286	0.181021	3.80225	0.000143388	0.00483945	TMEM198B	ENST00000478241	processed_transcript
ENSG00000182798	12.4621	-1.21183	1.76925	-0.684937	0.493384	0.755874	MAGEB17	ENST00000400004	protein_coding
ENSG00000182809	2282.28	1.3733	0.616953	2.22593	0.0260187	0.165908	CRIP2	ENST00000483017	protein_coding
ENSG00000182810	1045.62	0.094206	0.133495	0.705692	0.48038	0.74923	DDX28	ENST00000332395	protein_coding
ENSG00000182827	3203.18	0.148377	0.168476	0.880704	0.378478	0.675203	ACBD3	ENST00000366812	protein_coding
ENSG00000182831	3398.61	-0.0625189	0.144884	-0.431509	0.666098	0.855295	C16orf72	ENST00000327827	protein_coding
ENSG00000182836	14.6471	-2.42361	2.34701	-1.03263	0.301775	0.608628	PLCXD3	ENST00000377801	protein_coding
ENSG00000182841	874.523	-0.0937456	0.242971	-0.38583	0.699623	0.873431	RRP7BP	ENST00000357802	processed_transcript
ENSG00000182853	14.7889	1.89161	0.575379	3.2876	0.00101046	0.0204574	VMO1	ENST00000441199	protein_coding
ENSG00000182858	1226.91	0.730658	0.110386	6.61913	3.61314e-11	1.81483e-08	ALG12	ENST00000330817	protein_coding
ENSG00000182870	3.0983	2.62047	1.36617	1.91811	0.0550967	0.254742	GALNT9	ENST00000397325	protein_coding
ENSG00000182871	3337.57	0.219388	0.586248	0.374224	0.708238	0.877708	COL18A1	ENST00000400337	protein_coding
ENSG00000182872	6516.89	-0.137572	0.0950294	-1.44768	0.147706	0.431905	RBM10	ENST00000377604	protein_coding
ENSG00000182873	98.9446	0.387767	0.214697	1.80612	0.0708998	0.293916	RP11-181G12.2	ENST00000333854	antisense
ENSG00000182890	100.033	-0.128664	0.180619	-0.712351	0.476247	0.746483	GLUD2	ENST00000328078	protein_coding
ENSG00000182899	9403.77	-0.15843	0.096744	-1.63762	0.1015	0.35504	RPL35A	ENST00000464167	protein_coding
ENSG00000182901	34.7943	1.4134	0.904056	1.5634	0.117959	0.384248	RGS7	ENST00000440928	protein_coding
ENSG00000182903	802.113	0.156139	0.151028	1.03385	0.301208	0.608473	ZNF721	ENST00000515578	nonsense_mediated_decay
ENSG00000182912	7.73317	3.93281	1.3531	2.90652	0.00365469	0.0490398	TSPEAR-AS2	ENST00000330490	antisense
ENSG00000182916	148.731	0.802894	1.08516	0.739884	0.45937	0.736613	TCEAL7	ENST00000332431	protein_coding
ENSG00000182919	174.866	-0.739153	0.373001	-1.98164	0.0475197	0.2353	C11orf54	ENST00000528288	protein_coding
ENSG00000182923	1497.52	-0.440085	0.125823	-3.49765	0.000469384	0.0119881	CEP63	ENST00000332047	protein_coding
ENSG00000182934	8700.87	-0.00219558	0.150368	-0.0146014	0.98835	0.996903	SRPRA	ENST00000332118	protein_coding
ENSG00000182944	20793.3	-0.081887	0.0769777	-1.06378	0.28743	0.59434	EWSR1	ENST00000444626	protein_coding
ENSG00000182950	3.79517	0.797713	0.928627	0.859024	0.390327	0.68381	ODF3L1	ENST00000332145	protein_coding
ENSG00000182952	1831.44	0.0115221	0.0852069	0.135225	0.892434	0.95879	HMGN4	ENST00000377575	protein_coding
ENSG00000182957	893.678	-1.83045	0.361968	-5.05694	4.26042e-07	5.04931e-05	SPATA13	ENST00000424834	protein_coding
ENSG00000182963	6733.91	-0.55274	0.207531	-2.6634	0.00773543	0.0796032	GJC1	ENST00000587113	protein_coding
ENSG00000182973	1625.18	-0.0107909	0.10892	-0.0990716	0.921081	0.971479	CNOT10	ENST00000331889	protein_coding
ENSG00000182979	5733.65	-0.161132	0.101027	-1.59494	0.110725	0.371341	MTA1	ENST00000331320	protein_coding
ENSG00000182983	82.8597	0.549706	0.619091	0.887925	0.374581	0.672708	ZNF662	ENST00000440367	protein_coding
ENSG00000182985	226.572	-3.04139	1.34133	-2.26744	0.0233636	0.155731	CADM1	ENST00000545960	processed_transcript
ENSG00000182986	223.675	-0.543764	0.33676	-1.61469	0.106378	0.363719	ZNF320	ENST00000595202	processed_transcript
ENSG00000182993	37.6413	1.09658	0.397207	2.76072	0.00576734	0.0660881	C12orf60	ENST00000330828	protein_coding
ENSG00000183010	4806.91	0.138898	0.356503	0.389613	0.696823	0.872	PYCR1	ENST00000329875	protein_coding
ENSG00000183011	2291.05	0.517786	0.20206	2.56254	0.010391	0.095557	NAA38	ENST00000575071	protein_coding
ENSG00000183018	5.75096	1.54321	0.838467	1.84052	0.0656926	0.281246	SPNS2	ENST00000329078	protein_coding
ENSG00000183020	5849.11	-0.134843	0.125192	-1.07709	0.281442	0.589544	AP2A2	ENST00000529818	processed_transcript
ENSG00000183022	55.4067	-0.384119	0.192915	-1.99113	0.0464667	0.232179	TPM3P8	ENST00000330554	processed_pseudogene
ENSG00000183023	2289.91	-0.447104	0.410207	-1.08995	0.275737	0.584747	SLC8A1	ENST00000406785	protein_coding
ENSG00000183032	28.6173	-0.0976144	0.647546	-0.150745	0.880177	0.954713	SLC25A21	ENST00000555449	protein_coding
ENSG00000183044	138.881	1.02333	0.988419	1.03532	0.30052	0.607723	ABAT	ENST00000268251	protein_coding
ENSG00000183048	554.747	0.0747605	0.165379	0.452056	0.651229	0.846074	SLC25A10	ENST00000574129	nonsense_mediated_decay
ENSG00000183049	174.968	-0.953164	0.424691	-2.24437	0.0248087	0.161432	CAMK1D	ENST00000619168	protein_coding
ENSG00000183054	8.40845	0.497782	0.521968	0.953662	0.340255	0.643422	RGPD6	ENST00000329516	protein_coding
ENSG00000183055	4.75784	1.26054	0.792646	1.5903	0.111768	0.373492	FAM133CP	ENST00000332869	processed_pseudogene
ENSG00000183060	269.349	0.308996	0.168564	1.83311	0.0667863	0.284166	LYSMD4	ENST00000604213	processed_transcript
ENSG00000183072	13.3609	0.344002	1.94702	0.176682	0.859758	0.946582	NKX2-5	ENST00000329198	protein_coding
ENSG00000183077	499.225	0.0918697	0.177547	0.517438	0.604851	0.819715	AFMID	ENST00000409257	protein_coding
ENSG00000183087	16219.8	-0.719451	0.281738	-2.55362	0.010661	0.0973766	GAS6	ENST00000608763	retained_intron
ENSG00000183092	47.5818	1.08589	0.76605	1.41752	0.15633	0.445875	BEGAIN	ENST00000637646	protein_coding
ENSG00000183098	1605.97	-0.701344	0.366459	-1.91384	0.0556407	0.256008	GPC6	ENST00000377047	protein_coding
ENSG00000183111	28.2168	0.204256	0.647283	0.315559	0.752337	0.89835	ARHGEF37	ENST00000505810	protein_coding
ENSG00000183114	34.0475	1.3451	0.884516	1.52072	0.12833	0.400421	FAM43B	ENST00000332947	protein_coding
ENSG00000183117	1.84514	-0.681745	2.07159	-0.329094	0.742085		CSMD1	ENST00000335551	protein_coding
ENSG00000183134	7.92735	-0.864084	0.621957	-1.3893	0.164742	0.457047	PTGDR2	ENST00000332539	protein_coding
ENSG00000183137	1084.59	-0.126951	0.148439	-0.855241	0.392418	0.685767	CEP57L1	ENST00000521277	protein_coding
ENSG00000183145	14.6748	2.41538	0.587014	4.11468	3.87721e-05	0.00181361	RIPPLY3	ENST00000485272	processed_transcript
ENSG00000183150	42.6143	-0.477194	0.482864	-0.988256	0.323027	0.628826	GPR19	ENST00000540510	protein_coding
ENSG00000183153	17.444	-0.455823	0.654684	-0.696248	0.486273	0.752415	GJD3	ENST00000578689	protein_coding
ENSG00000183154	8.23661	-0.450913	0.496126	-0.908869	0.363419	0.662838	RP11-863K10.7	ENST00000330539	antisense
ENSG00000183155	937.403	0.377337	0.11617	3.24813	0.00116164	0.0226773	RABIF	ENST00000367262	protein_coding
ENSG00000183160	1530.79	0.253943	1.11262	0.22824	0.81946	0.928378	TMEM119	ENST00000392806	protein_coding
ENSG00000183161	305.327	-0.00939099	0.135565	-0.0692729	0.944772	0.981396	FANCF	ENST00000327470	protein_coding
ENSG00000183171	12.0129	0.194736	0.429909	0.452971	0.650569	0.845817	RP11-49C9.2	ENST00000332359	processed_pseudogene
ENSG00000183172	585.655	-0.20165	0.135109	-1.4925	0.135568	0.411267	SMDT1	ENST00000422252	nonsense_mediated_decay
ENSG00000183186	9.53508	1.54428	0.763358	2.02301	0.0430724	0.222546	C2CD4C	ENST00000332235	protein_coding
ENSG00000183196	43.7469	0.184828	0.839304	0.220215	0.825704	0.931671	CHST6	ENST00000332272	protein_coding
ENSG00000183199	365.576	-0.179113	0.133225	-1.34444	0.178808	0.474317	HSP90AB3P	ENST00000505987	processed_pseudogene
ENSG00000183207	13119.7	-0.425828	0.122744	-3.46923	0.00052195	0.0129786	RUVBL2	ENST00000595090	protein_coding
ENSG00000183208	42.1319	0.910967	0.404352	2.25291	0.0242649	0.159224	GDPGP1	ENST00000558017	protein_coding
ENSG00000183242	5.51005	-4.21531	2.52535	-1.6692	0.0950775	0.342981	WT1-AS	ENST00000494911	antisense
ENSG00000183248	4.17042	1.41857	0.95587	1.48406	0.137793	0.415388	PRR36	ENST00000618550	protein_coding
ENSG00000183250	174.89	0.239163	0.347209	0.688815	0.49094	0.754787	LINC01547	ENST00000397841	lincRNA
ENSG00000183255	13747.7	-0.621692	0.115687	-5.3739	7.70532e-08	1.29759e-05	PTTG1IP	ENST00000397887	protein_coding
ENSG00000183258	4368.81	-0.105136	0.0822424	-1.27837	0.201118	0.502504	DDX41	ENST00000512334	retained_intron
ENSG00000183260	13.6406	0.840151	0.413119	2.03368	0.0419839	0.219332	ABHD16B	ENST00000369916	protein_coding
ENSG00000183283	6875.71	-0.232676	0.0910434	-2.55566	0.0105987	0.0969598	DAZAP2	ENST00000412716	protein_coding
ENSG00000183287	16726.7	-1.32062	0.283508	-4.65814	3.19076e-06	0.000268177	CCBE1	ENST00000439986	protein_coding
ENSG00000183291	4303.18	-0.313873	0.0868159	-3.61538	0.000299902	0.0086302	SEP15	ENST00000331835	protein_coding
ENSG00000183298	188.144	-0.167427	0.153457	-1.09104	0.275257	0.584599	RPSAP19	ENST00000431241	processed_pseudogene
ENSG00000183307	37.1747	-0.309232	0.390551	-0.791785	0.428486	0.71303	CECR6	ENST00000399875	protein_coding
ENSG00000183308	19.5864	0.82539	0.508836	1.62211	0.104779	0.360836	AC005037.3	ENST00000413848	antisense
ENSG00000183309	1225.63	0.0640954	0.139416	0.45974	0.645703	0.842877	ZNF623	ENST00000526926	protein_coding
ENSG00000183323	192.908	0.433029	0.484846	0.893127	0.371789	0.670364	CCDC125	ENST00000396496	protein_coding
ENSG00000183337	2891.71	-0.114429	0.152522	-0.750246	0.453106	0.732272	BCOR	ENST00000413905	protein_coding
ENSG00000183340	554.263	0.215636	0.165917	1.29966	0.193717	0.493558	JRKL	ENST00000546177	processed_transcript
ENSG00000183346	4.77926	1.14096	0.666024	1.71309	0.0866961	0.326812	C10orf107	ENST00000330194	protein_coding
ENSG00000183347	9.45245	-2.46618	2.16675	-1.13819	0.255039	0.563537	GBP6	ENST00000370456	protein_coding
ENSG00000183354	1135.23	-0.226984	0.12926	-1.75602	0.0790848	0.311323	KIAA2026	ENST00000436015	nonsense_mediated_decay
ENSG00000183386	2799.08	0.272706	0.209776	1.29999	0.193605	0.49345	FHL3	ENST00000485803	processed_transcript
ENSG00000183396	5.5502	-2.29288	1.10902	-2.06748	0.0386888	0.209276	TMEM89	ENST00000330862	protein_coding
ENSG00000183397	31.4907	-0.344013	0.428655	-0.80254	0.42224	0.708469	C19orf71	ENST00000329493	protein_coding
ENSG00000183401	113.272	0.0995457	0.265181	0.375388	0.707372	0.87724	CCDC159	ENST00000589186	processed_transcript
ENSG00000183421	38.2962	1.36658	0.688304	1.98542	0.0470974	0.233945	RIPK4	ENST00000332512	protein_coding
ENSG00000183426	194.407	0.0696245	0.438487	0.158784	0.873839	0.952245	NPIPA1	ENST00000472413	processed_transcript
ENSG00000183431	8894.27	-0.107698	0.0627615	-1.71598	0.0861652	0.326111	SF3A3	ENST00000373019	protein_coding
ENSG00000183439	26.7007	1.18016	1.57637	0.748659	0.454063	0.732669	TRIM61	ENST00000329314	protein_coding
ENSG00000183444	215.258	0.486815	0.25956	1.87554	0.0607182	0.270064	OR7E38P	ENST00000442908	unprocessed_pseudogene
ENSG00000183454	292.819	-1.81404	1.63827	-1.10729	0.268168	0.577273	GRIN2A	ENST00000396573	protein_coding
ENSG00000183458	485.859	0.241464	0.193304	1.24914	0.211615	0.515923	RP11-958N24.1	ENST00000534164	transcribed_unprocessed_pseudogene
ENSG00000183474	554.736	0.230422	0.210777	1.0932	0.274304	0.583692	GTF2H2C	ENST00000512736	protein_coding
ENSG00000183475	1068.65	-0.114394	0.0787298	-1.45299	0.146226	0.429217	ASB7	ENST00000332783	protein_coding
ENSG00000183479	34.2067	0.293199	0.323155	0.907302	0.364247	0.663386	TREX2	ENST00000393862	protein_coding
ENSG00000183486	8353.53	-0.263121	1.13129	-0.232585	0.816084	0.926582	MX2	ENST00000330714	protein_coding
ENSG00000183495	9542.14	-0.0865075	0.134066	-0.645259	0.518759	0.770747	EP400	ENST00000332482	protein_coding
ENSG00000183496	400.431	0.786398	0.4108	1.91431	0.0555811	0.255901	MEX3B	ENST00000329713	protein_coding
ENSG00000183506	426.748	0.105099	0.203406	0.516694	0.605369	0.820169	PI4KAP2	ENST00000486209	retained_intron
ENSG00000183508	48.3205	-0.802621	0.541851	-1.48126	0.138538	0.4168	FAM46C	ENST00000369448	protein_coding
ENSG00000183513	454.633	-0.067102	0.15208	-0.44123	0.659047	0.851234	COA5	ENST00000328709	protein_coding
ENSG00000183520	3021.5	-0.117276	0.0868832	-1.34981	0.177078	0.472386	UTP11	ENST00000483182	processed_transcript
ENSG00000183527	3559.19	-0.0311419	0.0930355	-0.334731	0.737828	0.890662	PSMG1	ENST00000331573	protein_coding
ENSG00000183530	2367.52	0.121581	0.113712	1.0692	0.284978	0.592247	PRR14L	ENST00000330495	protein_coding
ENSG00000183549	16.7025	2.32329	1.48161	1.56808	0.116862	0.382517	ACSM5	ENST00000575584	protein_coding
ENSG00000183569	36.4461	0.420119	0.335016	1.25403	0.209833	0.513292	SERHL2	ENST00000447870	protein_coding
ENSG00000183570	81.1429	-5.22469	0.96176	-5.43242	5.55945e-08	9.77351e-06	PCBP3	ENST00000465077	processed_transcript
ENSG00000183576	3588.46	-0.232983	0.0944227	-2.46745	0.013608	0.112843	SETD3	ENST00000331768	protein_coding
ENSG00000183578	57.6536	-0.0595415	0.576771	-0.103232	0.917778	0.970596	TNFAIP8L3	ENST00000327536	protein_coding
ENSG00000183579	823.523	-0.123321	0.199455	-0.618288	0.536385	0.781676	ZNRF3	ENST00000544604	protein_coding
ENSG00000183580	1840.24	-0.313684	0.199702	-1.57076	0.116238	0.381363	FBXL7	ENST00000504595	protein_coding
ENSG00000183597	1107.5	0.282863	0.141672	1.9966	0.0458685	0.230556	TANGO2	ENST00000471707	retained_intron
ENSG00000183598	9.73331	-1.79114	1.03908	-1.72377	0.0847496	0.323715	HIST2H3D	ENST00000331491	protein_coding
ENSG00000183604	62.1418	-0.253658	0.253347	-1.00123	0.316716	0.622862	SMG1P5	ENST00000529428	transcribed_unprocessed_pseudogene
ENSG00000183605	698.484	-0.0308401	0.119429	-0.25823	0.796229	0.917305	SFXN4	ENST00000490417	retained_intron
ENSG00000183615	88.2352	0.0824389	0.419022	0.196741	0.84403	0.939692	FAM167B	ENST00000373582	protein_coding
ENSG00000183617	2225.42	-0.0501488	0.137949	-0.363531	0.716208	0.880875	MRPL54	ENST00000330133	protein_coding
ENSG00000183621	338.526	-0.412932	0.20119	-2.05244	0.0401267	0.213766	ZNF438	ENST00000609683	nonsense_mediated_decay
ENSG00000183624	2493.39	0.203893	0.165002	1.23569	0.216572	0.521813	HMCES	ENST00000509042	protein_coding
ENSG00000183628	9.77509	-0.10362	0.640445	-0.161794	0.871468	0.951775	DGCR6	ENST00000413981	protein_coding
ENSG00000183638	13.5904	0.537892	0.441837	1.2174	0.223453	0.530492	RP1L1	ENST00000382483	protein_coding
ENSG00000183647	376.435	-0.650936	0.176416	-3.68978	0.000224448	0.00689222	ZNF530	ENST00000597700	protein_coding
ENSG00000183648	806.096	0.138635	0.128508	1.0788	0.280675	0.589108	NDUFB1	ENST00000553514	protein_coding
ENSG00000183655	811.917	-0.155951	0.202124	-0.771561	0.440375	0.723232	KLHL25	ENST00000337975	protein_coding
ENSG00000183665	620.862	0.0372755	0.156789	0.237743	0.81208	0.925085	TRMT12	ENST00000328599	protein_coding
ENSG00000183666	367.683	-0.0536775	0.168442	-0.31867	0.749977	0.896962	GUSBP1	ENST00000508260	processed_transcript
ENSG00000183668	73.2175	-0.103637	0.641486	-0.161558	0.871654	0.95178	PSG9	ENST00000595404	retained_intron
ENSG00000183671	497.143	1.25165	0.747492	1.67447	0.0940382	0.341099	GPR1	ENST00000407325	protein_coding
ENSG00000183684	9463.96	-0.201873	0.0930291	-2.17	0.0300065	0.180707	ALYREF	ENST00000505490	protein_coding
ENSG00000183688	8986.58	0.34292	0.54366	0.630761	0.528197	0.776451	FAM101B	ENST00000329099	protein_coding
ENSG00000183690	4.07328	-0.829124	1.07659	-0.770138	0.441218	0.723959	EFHC2	ENST00000343571	processed_transcript
ENSG00000183691	718.204	2.91652	1.00785	2.89381	0.00380596	0.0502759	NOG	ENST00000332822	protein_coding
ENSG00000183696	1621.09	-0.0453775	0.233449	-0.194379	0.845879	0.940469	UPP1	ENST00000416681	protein_coding
ENSG00000183715	840.291	2.10807	1.18729	1.77553	0.0758106	0.304107	OPCML	ENST00000331898	protein_coding
ENSG00000183718	400.915	0.098515	0.18117	0.543771	0.586599	0.809823	TRIM52	ENST00000513146	processed_transcript
ENSG00000183722	2761.77	-0.15121	0.179286	-0.843402	0.399004	0.690176	LHFP	ENST00000379589	protein_coding
ENSG00000183723	1251.82	-0.00255529	0.22303	-0.0114572	0.990859	0.997621	CMTM4	ENST00000581487	retained_intron
ENSG00000183726	7152.57	-0.280109	0.15588	-1.79696	0.0723422	0.297491	TMEM50A	ENST00000374358	protein_coding
ENSG00000183735	1616.51	0.139556	0.115011	1.21341	0.224973	0.5321	TBK1	ENST00000331710	protein_coding
ENSG00000183741	10054	0.186379	0.158794	1.17372	0.240508	0.546758	CBX6	ENST00000407418	protein_coding
ENSG00000183742	2.02155	-3.58139	1.80843	-1.98038	0.0476609		MACC1	ENST00000400331	protein_coding
ENSG00000183751	4686.99	-0.0575468	0.136855	-0.420496	0.674123	0.860363	TBL3	ENST00000568546	protein_coding
ENSG00000183760	21.4405	0.141283	0.887632	0.159169	0.873536	0.952245	ACP7	ENST00000601575	nonsense_mediated_decay
ENSG00000183762	927.479	-0.586735	0.572977	-1.02401	0.305829	0.612355	KREMEN1	ENST00000400335	protein_coding
ENSG00000183763	1189.4	-0.0855643	0.0832354	-1.02798	0.303959	0.610093	TRAIP	ENST00000331456	protein_coding
ENSG00000183765	722.876	0.222565	0.260822	0.853321	0.393481	0.686224	CHEK2	ENST00000434810	protein_coding
ENSG00000183770	391.743	-0.491645	0.593607	-0.828233	0.407539	0.697278	FOXL2	ENST00000330315	protein_coding
ENSG00000183773	8.77441	-0.779429	0.566777	-1.3752	0.169071	0.463172	AIFM3	ENST00000399167	protein_coding
ENSG00000183775	80.1971	3.39017	1.17089	2.89537	0.00378706	0.050089	KCTD16	ENST00000512467	protein_coding
ENSG00000183778	13.0159	1.09336	0.971537	1.12539	0.260424	0.569552	B3GALT5	ENST00000380620	protein_coding
ENSG00000183779	3277.97	-0.264929	0.275431	-0.961872	0.336114	0.640038	ZNF703	ENST00000331569	protein_coding
ENSG00000183785	9.95572	0.447069	0.489829	0.912706	0.361397	0.661458	TUBA8	ENST00000426208	protein_coding
ENSG00000183793	122.08	0.173003	0.845793	0.204545	0.837927	0.937462	NPIPA5	ENST00000360151	protein_coding
ENSG00000183798	46.6299	-1.43642	0.630318	-2.27889	0.0226738	0.153162	EMILIN3	ENST00000332312	protein_coding
ENSG00000183801	210.843	-1.87487	0.94072	-1.99302	0.0462592	0.231534	OLFML1	ENST00000530135	protein_coding
ENSG00000183807	15.4751	-3.39739	2.75759	-1.23201	0.217944	0.523828	FAM162B	ENST00000368557	protein_coding
ENSG00000183808	1167.52	-0.153218	0.135248	-1.13287	0.257269	0.565703	RBM12B	ENST00000399300	protein_coding
ENSG00000183813	13.9776	2.42343	0.998008	2.42827	0.015171	0.119868	CCR4	ENST00000330953	protein_coding
ENSG00000183814	1022.31	0.0538682	0.13999	0.384799	0.700386	0.873919	LIN9	ENST00000460719	protein_coding
ENSG00000183826	738.41	-0.129378	0.138944	-0.931151	0.351776	0.654372	BTBD9	ENST00000314100	protein_coding
ENSG00000183828	161.424	0.138291	0.411527	0.336044	0.736838	0.890203	NUDT14	ENST00000550912	processed_transcript
ENSG00000183831	16.7377	-4.38597	1.48073	-2.96204	0.00305612	0.0432394	ANKRD45	ENST00000333279	protein_coding
ENSG00000183833	12.6049	2.76121	1.12249	2.45989	0.0138981	0.114261	MAATS1	ENST00000468630	retained_intron
ENSG00000183840	184.642	0.411058	0.53673	0.765856	0.443762	0.725593	GPR39	ENST00000329321	protein_coding
ENSG00000183850	89.076	-0.139285	0.764753	-0.182131	0.85548	0.945225	ZNF730	ENST00000593635	protein_coding
ENSG00000183853	11092.7	0.0721402	0.188379	0.382952	0.701755	0.874644	KIRREL	ENST00000360089	protein_coding
ENSG00000183856	5716.31	-0.104348	0.19307	-0.540468	0.588874	0.811078	IQGAP3	ENST00000361170	protein_coding
ENSG00000183864	6733.77	-0.216098	0.137517	-1.57142	0.116084	0.381265	TOB2	ENST00000327492	protein_coding
ENSG00000183873	29.7979	-1.85623	0.739493	-2.51013	0.0120686	0.105268	SCN5A	ENST00000414099	protein_coding
ENSG00000183876	2112.45	-0.413135	0.256574	-1.6102	0.107355	0.365461	ARSI	ENST00000328668	protein_coding
ENSG00000183878	124.502	-7.1633	2.13226	-3.35949	0.000780873	0.0173039	UTY	ENST00000331397	protein_coding
ENSG00000183889	19.1875	0.146826	0.735795	0.199548	0.841834	0.938971	AC138969.4	ENST00000540039	processed_transcript
ENSG00000183891	199.716	-0.128193	0.248128	-0.516641	0.605407	0.820169	TTC32	ENST00000402414	protein_coding
ENSG00000183914	3.58514	0.517255	0.9457	0.546955	0.58441	0.809032	DNAH2	ENST00000572933	protein_coding
ENSG00000183929	16.2077	-0.0847056	0.641918	-0.131957	0.895018	0.959467	DUSP5P1	ENST00000441325	processed_pseudogene
ENSG00000183935	379.284	-0.0405709	0.270862	-0.149784	0.880935	0.955044	HTR7P1	ENST00000624664	TEC
ENSG00000183943	686.782	-0.317267	0.222238	-1.4276	0.153406	0.441388	PRKX	ENST00000262848	protein_coding
ENSG00000183955	4658.7	-0.0792134	0.0927915	-0.853671	0.393287	0.686224	KMT5A	ENST00000402868	protein_coding
ENSG00000183963	16642	-0.455268	0.163414	-2.78598	0.00533661	0.0627193	SMTN	ENST00000432777	protein_coding
ENSG00000183971	254.023	-0.0109937	0.559399	-0.0196527	0.98432	0.995791	NPW	ENST00000567649	protein_coding
ENSG00000183978	1289.66	0.234362	0.123322	1.9004	0.0573808	0.261054	COA3	ENST00000586680	nonsense_mediated_decay
ENSG00000183979	39.4892	0.099354	0.334725	0.296823	0.766602	0.905146	NPB	ENST00000573081	protein_coding
ENSG00000184005	13.2915	1.98917	1.77917	1.11803	0.263554	0.572795	ST6GALNAC3	ENST00000328299	protein_coding
ENSG00000184007	15887.7	-0.196765	0.0845598	-2.32693	0.0199687	0.141031	PTP4A2	ENST00000602725	protein_coding
ENSG00000184009	108720	0.0087321	0.148997	0.058606	0.953266	0.984872	ACTG1	ENST00000331925	protein_coding
ENSG00000184012	2.11797	-1.4026	2.26921	-0.618099	0.53651		TMPRSS2	ENST00000332149	protein_coding
ENSG00000184014	11472	-0.218153	0.15726	-1.38721	0.165377	0.457737	DENND5A	ENST00000328194	protein_coding
ENSG00000184047	286.65	0.15882	0.117131	1.35591	0.175127	0.469558	DIABLO	ENST00000353548	protein_coding
ENSG00000184056	746.824	0.132595	0.097653	1.35782	0.174521	0.469305	VPS33B	ENST00000333371	protein_coding
ENSG00000184058	418.348	-7.83155	1.87198	-4.18356	2.86985e-05	0.00144838	TBX1	ENST00000332710	protein_coding
ENSG00000184060	14.9739	-0.946968	0.64514	-1.46785	0.142145	0.421876	ADAP2	ENST00000583688	processed_transcript
ENSG00000184068	15.236	0.0409885	0.414663	0.0988477	0.921259	0.971539	RP5-821D11.7	ENST00000333487	antisense
ENSG00000184076	1997.17	-0.0294395	0.0733294	-0.401469	0.688075	0.866501	UQCR10	ENST00000330029	protein_coding
ENSG00000184083	820.276	0.298148	0.259129	1.15058	0.249905	0.557706	FAM120C	ENST00000375180	protein_coding
ENSG00000184100	56.5166	-0.164184	0.214565	-0.765197	0.444154	0.72565	BRD7P2	ENST00000466133	processed_pseudogene
ENSG00000184110	1036.24	0.040819	0.244076	0.167239	0.867182	0.950129	EIF3C	ENST00000566501	protein_coding
ENSG00000184117	1406.59	0.363214	0.196256	1.85071	0.0642115	0.278049	NIPSNAP1	ENST00000216121	protein_coding
ENSG00000184139	37.9892	0.855212	3.20468	0.266864	0.789574	0.914733	RPL7AP28	ENST00000464513	processed_pseudogene
ENSG00000184144	7.494	0.595914	0.982589	0.606473	0.544201	0.785848	CNTN2	ENST00000636809	retained_intron
ENSG00000184154	180	0.0099827	0.156706	0.0637034	0.949206	0.983311	LRTOMT	ENST00000538413	protein_coding
ENSG00000184156	73.739	0.0880878	1.00424	0.0877163	0.930102	0.975303	KCNQ3	ENST00000388996	protein_coding
ENSG00000184160	164.647	-0.76425	0.476276	-1.60464	0.108573	0.367457	ADRA2C	ENST00000509482	protein_coding
ENSG00000184162	796.207	0.202518	0.142292	1.42326	0.154661	0.443254	NR2C2AP	ENST00000420605	protein_coding
ENSG00000184163	52.0434	-0.310809	0.336168	-0.924566	0.355192	0.656416	FAM132A	ENST00000462849	retained_intron
ENSG00000184164	3492.71	-0.099639	0.182805	-0.545057	0.585714	0.80966	CRELD2	ENST00000450207	protein_coding
ENSG00000184178	1597.88	-0.0413129	0.193811	-0.213161	0.831202	0.934404	SCFD2	ENST00000401642	protein_coding
ENSG00000184182	376.511	-0.122954	0.148274	-0.829235	0.406971	0.696816	UBE2F	ENST00000440223	nonsense_mediated_decay
ENSG00000184185	88.9753	-0.338716	0.525189	-0.644942	0.518965	0.770747	KCNJ12	ENST00000583088	protein_coding
ENSG00000184194	227.125	0.162543	0.216411	0.751086	0.452601	0.731877	GPR173	ENST00000332582	protein_coding
ENSG00000184203	2272.59	-0.0151315	0.0989872	-0.152863	0.878506	0.954029	PPP1R2	ENST00000618156	protein_coding
ENSG00000184205	1588.27	0.0860255	0.15051	0.57156	0.56762	0.799047	TSPYL2	ENST00000553557	retained_intron
ENSG00000184206	3.9404	-2.79259	1.60122	-1.74404	0.0811526	0.316158	GOLGA6L4	ENST00000510439	protein_coding
ENSG00000184207	2935.13	-0.00165123	0.103466	-0.0159591	0.987267	0.996545	PGP	ENST00000333503	protein_coding
ENSG00000184208	1130.53	0.667013	0.237807	2.80485	0.00503402	0.0604426	C22orf46	ENST00000472110	processed_transcript
ENSG00000184209	696.05	0.133286	0.153397	0.868896	0.384904	0.679255	SNRNP35	ENST00000526639	protein_coding
ENSG00000184216	20421.3	-0.209538	0.123532	-1.69623	0.0898428	0.333331	IRAK1	ENST00000369980	protein_coding
ENSG00000184220	2562.29	-0.311801	0.168694	-1.84832	0.0645563	0.278845	CMSS1	ENST00000421999	protein_coding
ENSG00000184226	305.371	1.98775	1.11371	1.78479	0.0742949	0.301181	PCDH9	ENST00000377865	protein_coding
ENSG00000184227	117.079	0.46423	0.517728	0.896669	0.369896	0.668514	ACOT1	ENST00000311148	protein_coding
ENSG00000184232	3451.84	1.07584	0.279213	3.85311	0.000116626	0.00416251	OAF	ENST00000328965	protein_coding
ENSG00000184254	2942.48	-0.378827	0.653245	-0.579916	0.561971	0.795825	ALDH1A3	ENST00000561338	protein_coding
ENSG00000184260	79.2661	-0.402961	0.468611	-0.859905	0.389841	0.683575	HIST2H2AC	ENST00000331380	protein_coding
ENSG00000184261	3.37355	0.0112471	1.08863	0.0103314	0.991757	0.997906	KCNK12	ENST00000327876	protein_coding
ENSG00000184270	5.63184	-3.42315	1.59952	-2.14011	0.0323459	0.189074	HIST2H2AB	ENST00000331128	protein_coding
ENSG00000184271	301.303	-0.4653	0.272977	-1.70454	0.0882806	0.329798	POU6F1	ENST00000636728	nonsense_mediated_decay
ENSG00000184277	630.334	0.0517587	0.150825	0.34317	0.73147	0.888274	TM2D3	ENST00000619579	processed_transcript
ENSG00000184281	2978.86	-0.116586	0.118391	-0.984757	0.324744	0.630074	TSSC4	ENST00000380996	protein_coding
ENSG00000184292	781.124	-3.01727	1.1417	-2.64279	0.00822263	0.0828389	TACSTD2	ENST00000371225	protein_coding
ENSG00000184304	1982.46	0.212838	0.286264	0.743502	0.457178	0.73522	PRKD1	ENST00000331968	protein_coding
ENSG00000184307	122.865	-0.898657	0.493717	-1.82019	0.0687303	0.289327	ZDHHC23	ENST00000330212	protein_coding
ENSG00000184319	479.785	0.211098	0.217394	0.97104	0.331528	0.635465	RPL23AP82	ENST00000496652	processed_transcript
ENSG00000184343	4.52207	0.77925	0.977713	0.797013	0.425444	0.710791	SRPK3	ENST00000489426	protein_coding
ENSG00000184347	6881.77	-1.13927	0.699893	-1.62778	0.103572	0.358482	SLIT3	ENST00000519560	protein_coding
ENSG00000184349	184.204	-2.6877	1.21359	-2.21467	0.0267829	0.16856	EFNA5	ENST00000333274	protein_coding
ENSG00000184357	62.4193	-3.78682	1.25985	-3.00576	0.00264915	0.0394477	HIST1H1B	ENST00000331442	protein_coding
ENSG00000184361	5.08786	-0.185261	0.843047	-0.219751	0.826065	0.931806	SPATA32	ENST00000588866	nonsense_mediated_decay
ENSG00000184363	378.508	0.377884	0.487984	0.774378	0.438707	0.721692	PKP3	ENST00000534401	protein_coding
ENSG00000184368	95.6924	0.0481125	0.400824	0.120034	0.904456	0.964144	MAP7D2	ENST00000379651	protein_coding
ENSG00000184371	9747.06	-0.772361	0.325203	-2.37502	0.0175482	0.131043	CSF1	ENST00000527192	protein_coding
ENSG00000184374	24.415	-0.48432	0.667269	-0.725824	0.467946	0.74229	COLEC10	ENST00000521788	processed_transcript
ENSG00000184378	140.46	0.542616	0.253139	2.14355	0.0320693	0.187947	ACTRT3	ENST00000330368	protein_coding
ENSG00000184381	78.8438	0.146059	0.235156	0.621116	0.534524	0.780489	PLA2G6	ENST00000332509	protein_coding
ENSG00000184384	2488.4	0.267952	0.197306	1.35806	0.174446	0.469292	MAML2	ENST00000524717	protein_coding
ENSG00000184402	903.114	0.127253	0.143915	0.884227	0.376574	0.673858	SS18L1	ENST00000450482	protein_coding
ENSG00000184408	14.5592	2.85919	1.17282	2.43787	0.0147741	0.118288	KCND2	ENST00000331113	protein_coding
ENSG00000184428	1273.06	0.0134931	0.221233	0.0609907	0.951367	0.984307	TOP1MT	ENST00000519977	protein_coding
ENSG00000184432	10547.6	0.152641	0.0808885	1.88705	0.0591533	0.265285	COPB2	ENST00000503326	protein_coding
ENSG00000184436	1717.64	0.146515	0.11946	1.22648	0.22002	0.52661	THAP7	ENST00000498406	retained_intron
ENSG00000184441	204.16	0.100573	0.195587	0.514209	0.607106	0.821401	AP001062.7	ENST00000448927	antisense
ENSG00000184445	2855.84	-0.191334	0.167386	-1.14307	0.253009	0.561367	KNTC1	ENST00000535410	processed_transcript
ENSG00000184451	69.7135	-0.101344	0.35417	-0.286145	0.774767	0.908663	CCR10	ENST00000332438	protein_coding
ENSG00000184465	500.295	-0.612296	0.212235	-2.88498	0.00391434	0.0511604	WDR27	ENST00000479310	processed_transcript
ENSG00000184470	1602.2	-0.303565	0.175328	-1.73141	0.0833791	0.321448	TXNRD2	ENST00000400518	protein_coding
ENSG00000184481	211.8	1.06645	0.316785	3.36648	0.000761342	0.0169781	FOXO4	ENST00000374259	protein_coding
ENSG00000184486	9.24405	-1.99725	1.0677	-1.87061	0.0613992	0.27149	POU3F2	ENST00000328345	protein_coding
ENSG00000184489	53.2365	-0.0594149	0.374112	-0.158816	0.873814	0.952245	PTP4A3	ENST00000521578	protein_coding
ENSG00000184497	167.618	-1.41585	0.590579	-2.39739	0.0165123	0.126512	TMEM255B	ENST00000488362	protein_coding
ENSG00000184500	456.863	0.549773	0.475843	1.15537	0.247941	0.555144	PROS1	ENST00000394236	protein_coding
ENSG00000184508	547.315	0.47833	0.169646	2.81957	0.00480878	0.0585041	HDDC3	ENST00000394272	protein_coding
ENSG00000184517	735.839	-0.360641	0.120991	-2.98073	0.00287564	0.0416367	ZFP1	ENST00000570010	protein_coding
ENSG00000184524	99.2402	0.934594	0.316533	2.95259	0.00315117	0.0441728	CEND1	ENST00000330106	protein_coding
ENSG00000184530	8.86546	0.131274	0.50676	0.259045	0.7956	0.917305	C6orf58	ENST00000498112	processed_transcript
ENSG00000184545	216.218	0.0416824	0.761807	0.0547152	0.956365	0.986182	DUSP8	ENST00000397374	protein_coding
ENSG00000184557	3177.74	-0.609827	0.270686	-2.2529	0.0242656	0.159224	SOCS3	ENST00000330871	protein_coding
ENSG00000184560	7.0994	0.422125	0.667239	0.632644	0.526966	0.775614	C17orf74	ENST00000333870	protein_coding
ENSG00000184574	8.70954	0.550358	0.755435	0.728531	0.466289	0.741281	LPAR5	ENST00000329858	protein_coding
ENSG00000184575	10074.5	0.212855	0.174171	1.2221	0.221669	0.528279	XPOT	ENST00000332707	protein_coding
ENSG00000184584	3056.41	-0.181349	0.325373	-0.557356	0.577284	0.804921	TMEM173	ENST00000507297	retained_intron
ENSG00000184588	856.163	-0.395398	0.415046	-0.952663	0.340761	0.644033	PDE4B	ENST00000329654	protein_coding
ENSG00000184599	15.2726	0.103408	0.767275	0.134773	0.892791	0.958815	FAM19A3	ENST00000369630	protein_coding
ENSG00000184602	729.228	-0.814221	0.365141	-2.22988	0.0257553	0.165348	SNN	ENST00000329565	protein_coding
ENSG00000184612	49.5215	-0.378997	0.266405	-1.42263	0.154842	0.443463	RPL7P26	ENST00000333817	processed_pseudogene
ENSG00000184619	15.2129	1.14859	0.433366	2.65039	0.00803997	0.0815804	KRBA2	ENST00000396267	protein_coding
ENSG00000184634	3421.01	-0.07815	0.130185	-0.600297	0.548308	0.788098	MED12	ENST00000374102	protein_coding
ENSG00000184635	432.768	-0.287713	0.187897	-1.53122	0.125715	0.39608	ZNF93	ENST00000592613	processed_transcript
ENSG00000184640	23422	-0.063568	0.169978	-0.373978	0.708421	0.877715	SEPT9	ENST00000589070	protein_coding
ENSG00000184661	3713.23	-0.163803	0.071995	-2.27521	0.0228936	0.154055	CDCA2	ENST00000330560	protein_coding
ENSG00000184675	588.233	-0.221633	0.258427	-0.857621	0.391102	0.684364	AMER1	ENST00000374869	protein_coding
ENSG00000184677	1807.87	0.0023882	0.141819	0.0168398	0.986564	0.996415	ZBTB40	ENST00000400239	protein_coding
ENSG00000184678	159.169	-0.606664	0.544956	-1.11324	0.265607	0.57481	HIST2H2BE	ENST00000369155	protein_coding
ENSG00000184697	9.39001	0.55122	0.479758	1.14896	0.250575	0.55855	CLDN6	ENST00000396925	protein_coding
ENSG00000184702	548.044	-0.308561	0.335022	-0.921018	0.357041	0.658203	SEPT5	ENST00000455784	protein_coding
ENSG00000184708	1798.4	-0.00907278	0.0632672	-0.143404	0.885971	0.95711	EIF4ENIF1	ENST00000441289	processed_transcript
ENSG00000184716	6.65719	0.159006	0.660844	0.240611	0.809857	0.923999	SERINC4	ENST00000448553	nonsense_mediated_decay
ENSG00000184719	115.128	0.430847	0.30214	1.42598	0.153873	0.441853	RNLS	ENST00000371947	protein_coding
ENSG00000184743	5865.21	-0.262511	0.139225	-1.88552	0.0593603	0.26593	ATL3	ENST00000398868	protein_coding
ENSG00000184752	1940.04	0.0769524	0.11945	0.644224	0.51943	0.77097	NDUFA12	ENST00000552205	nonsense_mediated_decay
ENSG00000184785	375.008	-0.351471	0.243384	-1.4441	0.14871	0.433672	SMIM10	ENST00000330288	protein_coding
ENSG00000184786	71.3658	0.399953	0.267533	1.49496	0.134924	0.40996	TCTE3	ENST00000366774	protein_coding
ENSG00000184787	5851.01	-0.221134	0.0855951	-2.58349	0.00978069	0.0921786	UBE2G2	ENST00000345496	protein_coding
ENSG00000184792	536.59	-0.21181	0.484183	-0.437459	0.661779	0.852968	OSBP2	ENST00000438716	protein_coding
ENSG00000184831	519.551	-0.15747	0.163124	-0.965337	0.334376	0.63837	APOO	ENST00000633432	protein_coding
ENSG00000184838	2671.49	-0.457165	0.310731	-1.47126	0.141221	0.420487	PRR16	ENST00000407149	protein_coding
ENSG00000184840	10394.5	0.202965	0.14375	1.41192	0.157972	0.447807	TMED9	ENST00000332598	protein_coding
ENSG00000184844	27.6925	-0.401854	0.306503	-1.31109	0.189826	0.488421	CYCSP45	ENST00000402289	processed_pseudogene
ENSG00000184845	4.40658	-0.681808	4.28317	-0.159183	0.873525	0.952245	DRD1	ENST00000393752	protein_coding
ENSG00000184857	299.659	0.24527	0.120445	2.03636	0.0417141	0.218742	TMEM186	ENST00000564869	processed_transcript
ENSG00000184860	8.48703	-1.43823	1.17527	-1.22374	0.221049	0.527765	SDR42E1	ENST00000328945	protein_coding
ENSG00000184863	2528.25	-0.0296205	0.129699	-0.228379	0.819352	0.928378	RBM33	ENST00000287912	protein_coding
ENSG00000184867	1146.16	0.758757	0.419471	1.80884	0.0704753	0.292967	ARMCX2	ENST00000330154	protein_coding
ENSG00000184887	3747.54	-0.320153	0.186145	-1.71991	0.085449	0.324763	BTBD6	ENST00000537513	protein_coding
ENSG00000184897	9858.66	-0.0744592	0.197345	-0.377305	0.705947	0.876657	H1FX	ENST00000333762	protein_coding
ENSG00000184898	481.632	-0.0675539	0.363758	-0.185711	0.852671	0.943873	RBM43	ENST00000331426	protein_coding
ENSG00000184900	10312	-0.354534	0.108904	-3.25548	0.00113201	0.0222977	SUMO3	ENST00000397898	protein_coding
ENSG00000184903	68.6479	-0.834738	0.329288	-2.53498	0.0112453	0.100437	IMMP2L	ENST00000405709	protein_coding
ENSG00000184905	5.59107	-4.14937	1.3279	-3.12476	0.00177948	0.0306199	TCEAL2	ENST00000476749	processed_transcript
ENSG00000184908	6.2568	1.11059	0.775578	1.43195	0.152159	0.439118	CLCNKB	ENST00000375679	protein_coding
ENSG00000184916	25.3725	0.167863	0.703609	0.238574	0.811436	0.924709	JAG2	ENST00000331782	protein_coding
ENSG00000184922	765.403	-2.67455	0.548883	-4.8727	1.10081e-06	0.000114398	FMNL1	ENST00000592415	processed_transcript
ENSG00000184923	20.6884	1.40864	0.931945	1.51151	0.13066	0.403613	NUTM2A	ENST00000381707	protein_coding
ENSG00000184924	954.341	0.0682927	0.156554	0.436224	0.662674	0.85331	PTRHD1	ENST00000328379	protein_coding
ENSG00000184937	66.2986	-8.66605	2.48701	-3.48452	0.000493022	0.012486	WT1	ENST00000379079	protein_coding
ENSG00000184939	785.077	0.361159	0.22968	1.57244	0.115848	0.38103	ZFP90	ENST00000576305	protein_coding
ENSG00000184949	47.1017	0.156929	0.30756	0.510239	0.609884	0.823378	FAM227A	ENST00000543828	processed_transcript
ENSG00000184956	1.67361	1.84919	1.91726	0.964492	0.334799		MUC6	ENST00000421673	protein_coding
ENSG00000184967	2954.22	-0.218667	0.11214	-1.94995	0.0511821	0.244395	NOC4L	ENST00000330579	protein_coding
ENSG00000184979	3548.05	-0.19342	1.03226	-0.187374	0.851367	0.943548	USP18	ENST00000215794	protein_coding
ENSG00000184983	2692.46	-0.0839636	0.0990635	-0.847574	0.396675	0.688729	NDUFA6	ENST00000602404	protein_coding
ENSG00000184985	359.118	-0.13949	0.777039	-0.179515	0.857533	0.946	SORCS2	ENST00000507866	protein_coding
ENSG00000184986	105.322	0.971706	0.289591	3.35544	0.000792377	0.0174495	TMEM121	ENST00000392519	protein_coding
ENSG00000184988	801.073	-0.270777	0.225117	-1.20283	0.229043	0.535806	TMEM106A	ENST00000588693	protein_coding
ENSG00000184990	4502.24	-0.315033	0.157491	-2.00032	0.0454656	0.229309	SIVA1	ENST00000329967	protein_coding
ENSG00000184992	2025.95	0.128204	0.105659	1.21337	0.224987	0.5321	BRI3BP	ENST00000341446	protein_coding
ENSG00000184995	17.3037	1.17444	0.673592	1.74355	0.0812378	0.316315	IFNE	ENST00000448696	protein_coding
ENSG00000185000	1406.75	-0.213853	0.146574	-1.45901	0.144562	0.426232	DGAT1	ENST00000528718	protein_coding
ENSG00000185009	3191.49	0.0421363	0.0987356	0.426759	0.669555	0.85746	AP3M1	ENST00000355264	protein_coding
ENSG00000185010	110.996	-0.10604	0.275525	-0.384865	0.700337	0.873919	F8	ENST00000330287	protein_coding
ENSG00000185015	101.092	-1.67283	0.641499	-2.60769	0.00911551	0.0880095	CA13	ENST00000517831	processed_transcript
ENSG00000185019	692.404	0.123555	0.159041	0.776877	0.437231	0.720218	UBOX5	ENST00000217173	protein_coding
ENSG00000185022	3941.85	-0.394486	0.307997	-1.28081	0.20026	0.501528	MAFF	ENST00000624676	retained_intron
ENSG00000185024	2827.88	-0.189635	0.0966491	-1.9621	0.0497506	0.24071	BRF1	ENST00000392557	protein_coding
ENSG00000185033	1160.42	0.659625	0.323242	2.04066	0.0412851	0.217406	SEMA4B	ENST00000559322	protein_coding
ENSG00000185043	2795.67	0.416962	0.152585	2.73265	0.00628275	0.0699424	CIB1	ENST00000328649	protein_coding
ENSG00000185046	6.6587	-1.43281	1.30764	-1.09572	0.2732	0.582818	ANKS1B	ENST00000555119	nonsense_mediated_decay
ENSG00000185049	1978.24	0.0167044	0.150478	0.111009	0.911609	0.967593	NELFA	ENST00000382882	protein_coding
ENSG00000185052	2.27939	7.50764	2.06581	3.63423	0.000278811		SLC24A3	ENST00000328041	protein_coding
ENSG00000185055	5.47941	0.0277259	0.60991	0.045459	0.963741	0.988343	EFCAB10	ENST00000469099	processed_transcript
ENSG00000185065	17.7637	0.890507	0.418698	2.12685	0.0334329	0.192762	AC000068.5	ENST00000431090	antisense
ENSG00000185070	912.513	-1.15519	0.939349	-1.22978	0.218779	0.525188	FLRT2	ENST00000330753	protein_coding
ENSG00000185078	5.88821	-1.42683	0.683383	-2.08789	0.0368073	0.203696	AC093698.1	ENST00000423843	processed_pseudogene
ENSG00000185085	1513.21	0.340892	0.138277	2.46528	0.0136906	0.112996	INTS5	ENST00000330574	protein_coding
ENSG00000185088	1504.47	-0.0188065	0.26885	-0.0699516	0.944232	0.981396	RPS27L	ENST00000559763	processed_transcript
ENSG00000185090	167.715	-0.128243	0.455047	-0.281823	0.778079	0.910179	MANEAL	ENST00000373045	protein_coding
ENSG00000185100	40.9123	-0.525189	0.419094	-1.25315	0.21015	0.513711	ADSSL1	ENST00000330877	protein_coding
ENSG00000185101	11.7883	1.22796	1.12342	1.09306	0.274369	0.583771	ANO9	ENST00000526142	retained_intron
ENSG00000185104	5198.28	-0.150756	0.136513	-1.10433	0.269448	0.578663	FAF1	ENST00000396153	protein_coding
ENSG00000185112	235.143	1.54175	0.805141	1.91489	0.055507	0.255673	FAM43A	ENST00000329759	protein_coding
ENSG00000185115	1755.81	-0.2493	0.113528	-2.19592	0.0280975	0.173579	NSMCE3	ENST00000332303	protein_coding
ENSG00000185122	6015.76	-0.457578	0.150183	-3.0468	0.00231293	0.0360633	HSF1	ENST00000400780	protein_coding
ENSG00000185127	1942.47	-0.0797045	0.132638	-0.600917	0.547895	0.788033	C6orf120	ENST00000332290	protein_coding
ENSG00000185129	2997.35	0.231774	0.11887	1.94982	0.0511982	0.244416	PURA	ENST00000505703	processed_transcript
ENSG00000185130	24.9834	-1.72699	0.805238	-2.14469	0.0319775	0.187701	HIST1H2BL	ENST00000377401	protein_coding
ENSG00000185133	179.302	0.921024	0.469473	1.96182	0.0497829	0.24071	INPP5J	ENST00000463528	processed_transcript
ENSG00000185155	8.95591	0.197068	0.61828	0.318736	0.749927	0.896962	MIXL1	ENST00000542034	protein_coding
ENSG00000185158	416.264	-0.184961	0.138464	-1.3358	0.181614	0.478377	LRRC37B	ENST00000583342	protein_coding
ENSG00000185163	2617.81	0.101487	0.244194	0.415599	0.677704	0.862212	DDX51	ENST00000397333	protein_coding
ENSG00000185164	2322.78	0.183234	0.244417	0.749678	0.453449	0.732427	NOMO2	ENST00000330537	protein_coding
ENSG00000185187	659.734	0.187009	0.241341	0.774872	0.438415	0.721379	SIGIRR	ENST00000528845	protein_coding
ENSG00000185189	1043.7	-0.330368	0.278442	-1.18649	0.23543	0.541027	NRBP2	ENST00000533093	retained_intron
ENSG00000185201	5098.18	-0.273026	0.220107	-1.24042	0.214819	0.519704	IFITM2	ENST00000533141	protein_coding
ENSG00000185215	8221.28	-0.869696	0.686778	-1.26634	0.20539	0.507932	TNFAIP2	ENST00000559195	processed_transcript
ENSG00000185219	2094.44	0.155837	0.144553	1.07806	0.281008	0.58921	ZNF445	ENST00000396077	protein_coding
ENSG00000185220	169	0.435746	0.277392	1.57087	0.116213	0.381363	PGBD2	ENST00000355360	protein_coding
ENSG00000185222	1748.84	0.186656	0.221296	0.843465	0.398968	0.690173	TCEAL9	ENST00000372661	protein_coding
ENSG00000185236	4174.9	0.27617	0.115837	2.38413	0.0171194	0.129399	RAB11B	ENST00000600719	protein_coding
ENSG00000185238	1383.81	-0.0545108	0.089581	-0.608508	0.54285	0.78523	PRMT3	ENST00000331079	protein_coding
ENSG00000185245	7.37147	-1.70796	1.13515	-1.50461	0.132424	0.405931	GP1BA	ENST00000329125	protein_coding
ENSG00000185246	1321.78	0.321095	0.125292	2.56277	0.010384	0.095557	PRPF39	ENST00000355765	protein_coding
ENSG00000185250	22.7639	-0.971269	0.388769	-2.49832	0.0124784	0.107228	PPIL6	ENST00000521072	protein_coding
ENSG00000185252	631.893	0.744814	0.17304	4.30429	1.67526e-05	0.000939927	ZNF74	ENST00000400451	protein_coding
ENSG00000185261	44.6489	-0.250256	0.440885	-0.567621	0.570293	0.800512	KIAA0825	ENST00000513200	protein_coding
ENSG00000185262	2653.96	-0.198771	0.170718	-1.16432	0.244295	0.551309	UBALD2	ENST00000327490	protein_coding
ENSG00000185267	26.4942	0.26899	0.36899	0.72899	0.466008	0.740948	CDNF	ENST00000378442	protein_coding
ENSG00000185269	16.5363	-1.15079	0.801204	-1.43633	0.15091	0.437006	NOTUM	ENST00000409678	protein_coding
ENSG00000185271	2.93194	-1.00508	1.13764	-0.883484	0.376975		KLHL33	ENST00000637228	protein_coding
ENSG00000185278	525.949	-0.0136938	0.161826	-0.0846201	0.932563	0.976297	ZBTB37	ENST00000367704	protein_coding
ENSG00000185291	3.14203	0.176767	1.22386	0.144434	0.885157	0.956868	IL3RA	ENST00000331035	protein_coding
ENSG00000185298	4161.8	-0.00798365	0.108548	-0.0735495	0.941369	0.979983	CCDC137	ENST00000329214	protein_coding
ENSG00000185304	39.9493	-0.556247	0.525573	-1.05836	0.28989	0.596833	RGPD2	ENST00000398146	protein_coding
ENSG00000185305	515.603	0.725802	0.226405	3.20577	0.00134703	0.0251075	ARL15	ENST00000502271	protein_coding
ENSG00000185306	43.7665	1.68867	0.677364	2.493	0.0126669	0.108142	C12orf56	ENST00000333722	protein_coding
ENSG00000185324	2773.63	-0.0514377	0.1188	-0.432976	0.665032	0.854655	CDK10	ENST00000331006	protein_coding
ENSG00000185338	540.223	-1.09963	0.459223	-2.39454	0.0166414	0.126968	SOCS1	ENST00000332029	protein_coding
ENSG00000185339	184.761	0.806737	0.525582	1.53494	0.124799	0.395012	TCN2	ENST00000215838	protein_coding
ENSG00000185340	3408.24	-0.0736572	0.259609	-0.283723	0.776622	0.909699	GAS2L1	ENST00000616432	protein_coding
ENSG00000185344	1417.63	0.0484207	0.121077	0.399915	0.689219	0.867165	ATP6V0A2	ENST00000330342	protein_coding
ENSG00000185347	1918.87	-0.255749	0.167047	-1.531	0.125769	0.396121	C14orf80	ENST00000329886	protein_coding
ENSG00000185352	4.06078	-2.83786	1.72749	-1.64277	0.100431	0.353646	HS6ST3	ENST00000376705	protein_coding
ENSG00000185359	10541.2	-0.206302	0.102841	-2.00604	0.0448522	0.227619	HGS	ENST00000571518	protein_coding
ENSG00000185361	938.391	0.47344	0.236015	2.00597	0.0448595	0.227619	TNFAIP8L1	ENST00000327473	protein_coding
ENSG00000185379	1124.86	0.154724	0.111324	1.38985	0.164576	0.456888	RAD51D	ENST00000345365	protein_coding
ENSG00000185386	366.594	-0.144912	0.413088	-0.350803	0.725736	0.88511	MAPK11	ENST00000330651	protein_coding
ENSG00000185404	1624.06	0.0127914	0.363993	0.0351419	0.971967	0.99122	SP140L	ENST00000444636	protein_coding
ENSG00000185414	1423.5	-0.0428725	0.126849	-0.33798	0.735378	0.889782	MRPL30	ENST00000338148	protein_coding
ENSG00000185418	682.339	0.209055	0.187116	1.11725	0.263888	0.572912	TARSL2	ENST00000335968	protein_coding
ENSG00000185420	1353.13	0.742583	0.409319	1.81419	0.0696482	0.291181	SMYD3	ENST00000482592	processed_transcript
ENSG00000185432	102.649	-1.58594	0.5382	-2.94674	0.00321142	0.0446887	METTL7A	ENST00000548553	protein_coding
ENSG00000185436	56.2846	0.865459	0.951139	0.909919	0.362865	0.662484	IFNLR1	ENST00000327535	protein_coding
ENSG00000185437	30.3628	0.464881	0.329273	1.41184	0.157997	0.447817	SH3BGR	ENST00000380637	protein_coding
ENSG00000185442	72.5139	-1.28439	1.16044	-1.10681	0.268376	0.577308	FAM174B	ENST00000327355	protein_coding
ENSG00000185453	1117.68	-0.203105	0.169204	-1.20036	0.230001	0.536677	C19orf68	ENST00000328759	protein_coding
ENSG00000185475	1143.25	-0.151982	0.0652763	-2.32829	0.0198966	0.14068	TMEM179B	ENST00000532586	retained_intron
ENSG00000185480	1328.99	-0.0732248	0.134974	-0.54251	0.587467	0.810226	PARPBP	ENST00000541394	protein_coding
ENSG00000185482	34.0697	-0.252484	0.344412	-0.733087	0.463505	0.740013	STAC3	ENST00000554578	protein_coding
ENSG00000185483	828.731	0.657396	0.650209	1.01105	0.311991	0.618445	ROR1	ENST00000371080	protein_coding
ENSG00000185485	579.571	0.519556	0.171127	3.03608	0.00239674	0.0368216	SDHAP1	ENST00000427149	processed_transcript
ENSG00000185495	90.789	0.596226	0.325217	1.83331	0.0667559	0.284157	RP11-504P24.3	ENST00000622033	processed_transcript
ENSG00000185499	392.116	0.342244	0.331355	1.03286	0.301669	0.608589	MUC1	ENST00000620103	protein_coding
ENSG00000185504	3068.12	0.257418	0.169004	1.52315	0.127721	0.399527	FAAP100	ENST00000443656	nonsense_mediated_decay
ENSG00000185507	4560.6	-0.00145597	0.877825	-0.00165861	0.998677	0.999602	IRF7	ENST00000525445	protein_coding
ENSG00000185513	115.164	0.453956	0.209531	2.16653	0.0302707	0.181418	L3MBTL1	ENST00000434666	protein_coding
ENSG00000185515	1626.05	0.0981274	0.081915	1.19792	0.230949	0.537396	BRCC3	ENST00000340647	protein_coding
ENSG00000185519	40.1852	0.311973	0.342697	0.910345	0.362641	0.662337	FAM131C	ENST00000375662	protein_coding
ENSG00000185522	15.2867	0.714886	0.640597	1.11597	0.264436	0.573392	LMNTD2	ENST00000469990	retained_intron
ENSG00000185527	10.5114	0.615793	0.578739	1.06402	0.287317	0.59434	PDE6G	ENST00000574024	protein_coding
ENSG00000185532	389.689	-0.00276008	0.441016	-0.00625845	0.995007	0.998657	PRKG1	ENST00000373985	protein_coding
ENSG00000185551	9312.27	1.09601	0.424115	2.58424	0.00975939	0.092096	NR2F2	ENST00000421109	protein_coding
ENSG00000185561	399.833	0.611595	0.309581	1.97556	0.0482047	0.23655	TLCD2	ENST00000330676	protein_coding
ENSG00000185565	241.317	1.86863	1.21709	1.53532	0.124706	0.394812	LSAMP	ENST00000490035	protein_coding
ENSG00000185567	3925.67	0.935834	0.439156	2.13098	0.0330907	0.191833	AHNAK2	ENST00000555122	retained_intron
ENSG00000185585	552.543	0.116969	0.746135	0.156766	0.875429	0.953282	OLFML2A	ENST00000331715	protein_coding
ENSG00000185591	5328.95	-0.100495	0.0715244	-1.40505	0.160007	0.450852	SP1	ENST00000551969	protein_coding
ENSG00000185596	245.241	-1.16511	0.461068	-2.52699	0.0115044	0.101989	WASH3P	ENST00000559884	processed_transcript
ENSG00000185607	11.1279	0.257609	0.383794	0.671218	0.502082	0.76064	ACTBP7	ENST00000418351	processed_pseudogene
ENSG00000185608	1686.86	0.00720103	0.072594	0.099196	0.920983	0.971479	MRPL40	ENST00000333130	protein_coding
ENSG00000185614	248.224	-0.224677	0.273567	-0.821289	0.411482	0.700671	FAM212A	ENST00000333323	protein_coding
ENSG00000185615	2.97492	1.69179	1.00552	1.68251	0.0924703	0.33791	PDIA2	ENST00000219406	protein_coding
ENSG00000185619	3269.69	0.128406	0.137945	0.93085	0.351931	0.654372	PCGF3	ENST00000419774	protein_coding
ENSG00000185621	452.209	0.297892	0.257623	1.15631	0.247554	0.554637	LMLN	ENST00000482695	protein_coding
ENSG00000185624	42583.6	0.103591	0.173109	0.598416	0.549562	0.788659	P4HB	ENST00000331483	protein_coding
ENSG00000185627	7195.77	0.0104449	0.0385596	0.270878	0.786485	0.913376	PSMD13	ENST00000532097	protein_coding
ENSG00000185630	2167.02	-0.910472	0.737519	-1.23451	0.217014	0.522349	PBX1	ENST00000467023	processed_transcript
ENSG00000185633	114.63	0.590038	1.25997	0.468295	0.639574	0.8399	NDUFA4L2	ENST00000554503	protein_coding
ENSG00000185634	38.0857	-0.729572	0.529285	-1.37841	0.168077	0.461987	SHC4	ENST00000332408	protein_coding
ENSG00000185640	6.28324	3.02852	0.847373	3.57401	0.000351552	0.00969455	KRT79	ENST00000546453	retained_intron
ENSG00000185641	285.524	-0.16826	0.225875	-0.744925	0.456317	0.73462	CTD-2287O16.1	ENST00000469891	processed_pseudogene
ENSG00000185650	8889.52	-0.610716	0.183263	-3.33245	0.000860846	0.0183862	ZFP36L1	ENST00000555997	protein_coding
ENSG00000185651	6892	-0.0746284	0.0648314	-1.15111	0.249685	0.557393	UBE2L3	ENST00000342192	protein_coding
ENSG00000185652	596.032	-0.387516	1.47493	-0.262735	0.792755	0.916231	NTF3	ENST00000535299	processed_transcript
ENSG00000185658	1812.5	0.290963	0.0974652	2.9853	0.00283301	0.0412173	BRWD1	ENST00000333229	protein_coding
ENSG00000185664	42.5448	-0.210793	0.354168	-0.595177	0.551725	0.789472	PMEL	ENST00000449260	protein_coding
ENSG00000185668	7.00218	0.0459183	1.05456	0.0435428	0.965269	0.988798	POU3F1	ENST00000373012	protein_coding
ENSG00000185669	7.1186	0.235471	0.784375	0.300203	0.764023	0.903875	SNAI3	ENST00000332281	protein_coding
ENSG00000185670	235.247	0.182972	0.130832	1.39853	0.161955	0.453328	ZBTB3	ENST00000530112	nonsense_mediated_decay
ENSG00000185684	1136.64	0.312462	0.135755	2.30166	0.0213542	0.147218	EP400NL	ENST00000446190	nonsense_mediated_decay
ENSG00000185689	10.0346	-0.742015	0.590165	-1.2573	0.208645	0.511672	C6orf201	ENST00000380175	protein_coding
ENSG00000185697	6988.56	-1.54918	0.299726	-5.16866	2.35776e-07	3.34242e-05	MYBL1	ENST00000522677	protein_coding
ENSG00000185710	6.9468	-1.93847	1.34231	-1.44413	0.148702	0.433672	SMG1P4	ENST00000523028	transcribed_unprocessed_pseudogene
ENSG00000185716	478.858	0.0812977	0.179581	0.452707	0.65076	0.845919	C16orf52	ENST00000567004	protein_coding
ENSG00000185721	3678.67	-0.157448	0.089009	-1.7689	0.0769106	0.306828	DRG1	ENST00000331457	protein_coding
ENSG00000185722	7637.44	0.242597	0.262657	0.923627	0.35568	0.656813	ANKFY1	ENST00000341657	protein_coding
ENSG00000185728	4300.36	-0.280151	0.144151	-1.94346	0.0519609	0.24633	YTHDF3	ENST00000539294	protein_coding
ENSG00000185730	595.021	0.0644482	0.189563	0.339983	0.733869	0.888987	ZNF696	ENST00000523891	protein_coding
ENSG00000185742	278.175	-1.90382	1.08348	-1.75714	0.0788939	0.311059	C11orf87	ENST00000327419	protein_coding
ENSG00000185745	23371.3	-0.267476	0.960503	-0.278475	0.780648	0.910989	IFIT1	ENST00000371804	protein_coding
ENSG00000185753	1877.67	-0.104982	0.16177	-0.64896	0.516364	0.769786	CXorf38	ENST00000378426	protein_coding
ENSG00000185758	3.19241	0.854937	0.943102	0.906516	0.364663	0.663698	CLDN24	ENST00000541814	protein_coding
ENSG00000185760	1583.13	-1.28042	0.747009	-1.71406	0.0865171	0.326505	KCNQ5	ENST00000342056	protein_coding
ENSG00000185761	615.72	0.681779	0.475733	1.43311	0.151826	0.438515	ADAMTSL5	ENST00000330475	protein_coding
ENSG00000185787	12037.5	0.0305331	0.115281	0.264858	0.791119	0.915594	MORF4L1	ENST00000379535	protein_coding
ENSG00000185798	600.006	0.0504993	0.0835381	0.604506	0.545507	0.786605	WDR53	ENST00000332629	protein_coding
ENSG00000185800	3002.6	-0.122665	0.108118	-1.13455	0.256565	0.565228	DMWD	ENST00000377735	protein_coding
ENSG00000185803	4185.33	-0.34929	0.202403	-1.72572	0.0843987	0.323253	SLC52A2	ENST00000524541	protein_coding
ENSG00000185808	281.503	-0.0456273	0.340679	-0.133931	0.893457	0.959015	PIGP	ENST00000360525	protein_coding
ENSG00000185813	1780.6	-0.0493578	0.169304	-0.291533	0.770644	0.906771	PCYT2	ENST00000538936	protein_coding
ENSG00000185818	79.9774	-0.0808568	0.396967	-0.203686	0.838598	0.937723	NAT8L	ENST00000331662	protein_coding
ENSG00000185825	5470.2	-0.14413	0.0687815	-2.09547	0.0361292	0.201582	BCAP31	ENST00000345046	protein_coding
ENSG00000185829	75.4028	0.622571	0.25382	2.45281	0.0141746	0.115678	ARL17A	ENST00000445552	protein_coding
ENSG00000185834	199.207	-0.318264	0.171186	-1.85917	0.0630033	0.274877	RPL12P4	ENST00000432629	processed_pseudogene
ENSG00000185838	652.243	-0.0599536	0.147477	-0.406528	0.684355	0.865253	GNB1L	ENST00000329517	protein_coding
ENSG00000185839	44.9745	-0.0726776	0.221043	-0.328794	0.742312	0.892904	RP4-592A1.2	ENST00000427762	processed_pseudogene
ENSG00000185842	123.462	0.573924	0.419667	1.36757	0.171447	0.465728	DNAH14	ENST00000445597	protein_coding
ENSG00000185860	31.0356	3.13137	1.42428	2.19855	0.0279096	0.172688	CCDC190	ENST00000524691	processed_transcript
ENSG00000185862	51.5086	-2.36162	0.665911	-3.54646	0.000390451	0.0104929	EVI2B	ENST00000330927	protein_coding
ENSG00000185864	256.577	-0.609899	0.245334	-2.48599	0.0129191	0.109562	NPIPB4	ENST00000165086	processed_transcript
ENSG00000185869	401.976	0.298661	0.207655	1.43825	0.150363	0.435842	ZNF829	ENST00000520965	protein_coding
ENSG00000185875	113.886	0.403622	0.314217	1.28453	0.198956	0.500225	THNSL1	ENST00000524413	protein_coding
ENSG00000185880	1665.11	0.245695	0.60262	0.407711	0.683486	0.864748	TRIM69	ENST00000559390	protein_coding
ENSG00000185883	464.253	0.149987	0.140755	1.06559	0.286609	0.593688	ATP6V0C	ENST00000565223	protein_coding
ENSG00000185885	3941.44	-0.17212	0.700911	-0.245567	0.806018	0.921663	IFITM1	ENST00000528780	protein_coding
ENSG00000185896	17842.5	0.0272685	0.0948985	0.287344	0.773849	0.908364	LAMP1	ENST00000332556	protein_coding
ENSG00000185900	461.911	0.158181	0.226809	0.697418	0.485541	0.7522	POMK	ENST00000518991	protein_coding
ENSG00000185904	782.103	0.262651	0.613862	0.427866	0.668749	0.856996	LINC00839	ENST00000429940	lincRNA
ENSG00000185909	833.264	-0.340573	0.261303	-1.30336	0.192451	0.491996	KLHDC8B	ENST00000332780	protein_coding
ENSG00000185917	527.59	0.130217	0.0978179	1.33122	0.183116	0.480236	SETD4	ENST00000399215	protein_coding
ENSG00000185920	272.268	1.82067	0.343211	5.30481	1.1279e-07	1.77568e-05	PTCH1	ENST00000331920	protein_coding
ENSG00000185924	169.867	-0.821936	1.10633	-0.742937	0.45752	0.735449	RTN4RL1	ENST00000331238	protein_coding
ENSG00000185946	339.599	-0.0241281	0.129437	-0.186408	0.852125	0.943873	RNPC3	ENST00000524631	protein_coding
ENSG00000185947	753.602	-0.47695	0.175398	-2.71925	0.00654303	0.0717436	ZNF267	ENST00000300870	protein_coding
ENSG00000185950	3137.69	-1.01959	0.441031	-2.31183	0.0207871	0.144678	IRS2	ENST00000375856	protein_coding
ENSG00000185955	8.10312	0.470552	0.537989	0.87465	0.381764	0.67718	C7orf61	ENST00000332375	protein_coding
ENSG00000185960	6.11155	0.861124	3.36259	0.256089	0.797882	0.918132	SHOX	ENST00000554971	protein_coding
ENSG00000185962	3.03775	-1.98854	3.7599	-0.528882	0.596887	0.815138	LCE3A	ENST00000335674	protein_coding
ENSG00000185963	5259.13	-0.207746	0.256317	-0.810505	0.41765	0.70548	BICD2	ENST00000356884	protein_coding
ENSG00000185972	69.6072	-1.55982	0.940886	-1.65783	0.0973525	0.34719	CCIN	ENST00000335119	protein_coding
ENSG00000185973	243.902	0.503423	0.121447	4.14521	3.39509e-05	0.00163522	TMLHE	ENST00000334398	protein_coding
ENSG00000185986	114.883	0.209374	0.379579	0.551596	0.581225	0.807124	SDHAP3	ENST00000515467	transcribed_unprocessed_pseudogene
ENSG00000185988	3.25061	-0.495017	1.32171	-0.374528	0.708011	0.877617	PLK5	ENST00000454744	protein_coding
ENSG00000185989	4483.06	0.0741027	0.138658	0.534428	0.593045	0.812832	RASA3	ENST00000334062	protein_coding
ENSG00000186001	2582.78	-0.0321995	0.100273	-0.321118	0.748121	0.896318	LRCH3	ENST00000443727	nonsense_mediated_decay
ENSG00000186007	2.48703	-0.65286	3.0743	-0.21236	0.831826		LEMD1	ENST00000367152	protein_coding
ENSG00000186010	76.2948	0.512427	0.364903	1.40428	0.160234	0.450939	NDUFA13	ENST00000502506	nonsense_mediated_decay
ENSG00000186017	225.244	0.14673	0.225542	0.650567	0.515326	0.769161	ZNF566	ENST00000587567	protein_coding
ENSG00000186019	52.9221	1.64234	0.425268	3.86189	0.000112515	0.00405053	AC084219.4	ENST00000592946	antisense
ENSG00000186020	376.981	-0.261614	0.244125	-1.07164	0.283881	0.591469	ZNF529	ENST00000452073	protein_coding
ENSG00000186026	77.5822	0.449562	0.260792	1.72383	0.0847386	0.323715	ZNF284	ENST00000421176	protein_coding
ENSG00000186056	20.6946	0.405071	0.446527	0.90716	0.364322	0.663406	MATN1-AS1	ENST00000414532	antisense
ENSG00000186063	3591.39	-0.16077	0.152904	-1.05145	0.293054	0.600264	AIDA	ENST00000340020	protein_coding
ENSG00000186073	549.025	0.0293236	0.150754	0.194513	0.845774	0.940413	C15orf41	ENST00000566621	protein_coding
ENSG00000186076	194.176	-0.460034	0.205758	-2.2358	0.0253646	0.164038	RP11-887P2.3	ENST00000548270	processed_pseudogene
ENSG00000186088	49.6846	-0.558723	0.778478	-0.717712	0.472935	0.744596	GSAP	ENST00000491796	retained_intron
ENSG00000186090	2.11499	0.0386133	12.3624	0.00312344	0.997508		HTR3D	ENST00000334128	protein_coding
ENSG00000186104	42.2616	-0.445612	0.659849	-0.675324	0.49947	0.759412	CYP2R1	ENST00000334636	protein_coding
ENSG00000186106	244.632	0.135216	0.144482	0.935868	0.349341	0.652591	ANKRD46	ENST00000520552	protein_coding
ENSG00000186111	4413	0.0897603	0.157725	0.569093	0.569293	0.800305	PIP5K1C	ENST00000335312	protein_coding
ENSG00000186115	13.6338	2.08323	1.04808	1.98765	0.04685	0.233156	CYP4F2	ENST00000392846	retained_intron
ENSG00000186130	415.449	-0.00937353	0.156196	-0.0600113	0.952147	0.984346	ZBTB6	ENST00000373659	protein_coding
ENSG00000186132	158.277	-0.244334	0.176333	-1.38564	0.165857	0.458573	C2orf76	ENST00000409466	protein_coding
ENSG00000186141	2537.04	-0.150248	0.175673	-0.855272	0.3924	0.685767	POLR3C	ENST00000471254	processed_transcript
ENSG00000186153	208.558	-0.070529	0.198921	-0.354558	0.722921	0.883499	WWOX	ENST00000566780	protein_coding
ENSG00000186162	504.805	0.0673231	0.144923	0.464543	0.642259	0.84135	CIDECP	ENST00000432401	processed_transcript
ENSG00000186166	708.343	0.0186406	0.185175	0.100665	0.919817	0.971358	CCDC84	ENST00000334418	protein_coding
ENSG00000186174	8477.59	0.298179	0.151919	1.96275	0.0496749	0.24071	BCL9L	ENST00000334801	protein_coding
ENSG00000186184	2545.21	0.148592	0.184888	0.803685	0.421579	0.708184	POLR1D	ENST00000626929	processed_transcript
ENSG00000186185	5427.56	-0.145807	0.114183	-1.27696	0.201618	0.503004	KIF18B	ENST00000587309	protein_coding
ENSG00000186187	1388.85	-0.00107758	0.221004	-0.00487586	0.99611	0.998903	ZNRF1	ENST00000335325	protein_coding
ENSG00000186193	1673.09	0.463012	0.402566	1.15015	0.250081	0.557923	SAPCD2	ENST00000409687	protein_coding
ENSG00000186197	48.1948	-0.536525	1.50967	-0.355393	0.722295	0.883305	EDARADD	ENST00000637660	protein_coding
ENSG00000186205	30.1392	-1.09774	0.466301	-2.35415	0.0185652	0.135239	MARC1	ENST00000366910	protein_coding
ENSG00000186212	5.35316	0.184854	0.528701	0.349639	0.72661	0.885225	SOWAHB	ENST00000334306	protein_coding
ENSG00000186222	672.586	0.29773	0.161668	1.84162	0.0655313	0.280886	BLOC1S4	ENST00000320776	protein_coding
ENSG00000186226	33.6812	0.101597	2.10409	0.0482856	0.961489	0.987588	LCE1E	ENST00000368771	protein_coding
ENSG00000186230	237.166	-0.206425	0.211302	-0.97692	0.328609	0.633206	ZNF749	ENST00000334181	protein_coding
ENSG00000186235	24.6261	-2.06171	1.52141	-1.35513	0.175376	0.469926	AC016757.3	ENST00000475669	lincRNA
ENSG00000186260	1545.95	-0.0943029	0.135812	-0.694364	0.487454	0.752972	MKL2	ENST00000574998	protein_coding
ENSG00000186272	263.125	-0.221684	0.175742	-1.26142	0.207158	0.510219	ZNF17	ENST00000599867	processed_transcript
ENSG00000186280	215.609	0.608049	0.229241	2.65244	0.00799121	0.0812604	KDM4D	ENST00000335080	protein_coding
ENSG00000186281	141.643	-5.24696	3.05446	-1.7178	0.0858324	0.325494	GPAT2	ENST00000486463	retained_intron
ENSG00000186283	2133.53	0.172544	0.136877	1.26057	0.207463	0.510694	TOR3A	ENST00000367627	protein_coding
ENSG00000186298	7858.52	-0.172019	0.0767008	-2.24272	0.0249147	0.161823	PPP1CC	ENST00000335007	protein_coding
ENSG00000186300	177.953	0.1886	0.16562	1.13875	0.254808	0.563492	ZNF555	ENST00000334241	protein_coding
ENSG00000186301	17.1977	-0.416074	0.56114	-0.741479	0.458403	0.735845	MST1P2	ENST00000457982	unprocessed_pseudogene
ENSG00000186310	15.7472	-0.1419	0.879188	-0.161399	0.871779	0.95178	NAP1L3	ENST00000373079	protein_coding
ENSG00000186312	980.496	0.918024	0.31079	2.95384	0.00313849	0.044081	CA5BP1	ENST00000380336	processed_transcript
ENSG00000186314	266.81	0.530637	0.333835	1.58952	0.111943	0.373855	PRELID2	ENST00000510259	processed_transcript
ENSG00000186318	6138.63	0.347113	0.217492	1.59598	0.110493	0.37131	BACE1	ENST00000313005	protein_coding
ENSG00000186326	8.32903	-0.33857	0.61162	-0.553563	0.579878	0.806216	RGS9BP	ENST00000334176	protein_coding
ENSG00000186340	7771.68	0.464361	0.414344	1.12071	0.26241	0.571296	THBS2	ENST00000366787	protein_coding
ENSG00000186350	4309.48	0.105329	0.207298	0.508106	0.611379	0.824218	RXRA	ENST00000484822	processed_transcript
ENSG00000186352	151.524	0.68746	0.415824	1.65325	0.0982805	0.349103	ANKRD37	ENST00000507479	processed_transcript
ENSG00000186354	116.789	-0.777522	0.653016	-1.19066	0.233786	0.539488	C9orf47	ENST00000375851	protein_coding
ENSG00000186364	93.1509	0.80316	0.244805	3.28081	0.00103509	0.020876	NUDT17	ENST00000334513	protein_coding
ENSG00000186376	366.146	-0.153597	0.14914	-1.02989	0.303064	0.609595	ZNF75D	ENST00000494295	processed_transcript
ENSG00000186395	1811.57	0.0319648	0.13615	0.234776	0.814383	0.926269	KRT10	ENST00000635956	protein_coding
ENSG00000186399	5.8235	0.738816	0.667517	1.10681	0.268375	0.577308	GOLGA8R	ENST00000327271	protein_coding
ENSG00000186409	39.4342	0.434625	0.431584	1.00705	0.313913	0.620464	CCDC30	ENST00000475614	processed_transcript
ENSG00000186416	1174.45	0.057958	0.128531	0.450926	0.652043	0.846649	NKRF	ENST00000371527	protein_coding
ENSG00000186417	2.30579	0.351239	1.53693	0.228533	0.819232		GLDN	ENST00000335449	protein_coding
ENSG00000186432	9518.3	-0.113106	0.112744	-1.00321	0.315758	0.622427	KPNA4	ENST00000334256	protein_coding
ENSG00000186442	14.3561	3.04636	0.707271	4.30721	1.65329e-05	0.000937769	KRT3	ENST00000417996	protein_coding
ENSG00000186446	133.53	0.953249	0.3045	3.13053	0.00174489	0.0302843	ZNF501	ENST00000396048	protein_coding
ENSG00000186448	813.053	0.136507	0.096926	1.40836	0.159024	0.449701	ZNF197	ENST00000412641	protein_coding
ENSG00000186453	10.1177	-3.66583	1.39717	-2.62376	0.00869659	0.0854509	FAM228A	ENST00000456591	nonsense_mediated_decay
ENSG00000186468	12994.1	-0.0678935	0.102341	-0.663407	0.50707	0.763591	RPS23	ENST00000296674	protein_coding
ENSG00000186469	329.589	-1.35728	0.476499	-2.84844	0.00439338	0.0552011	GNG2	ENST00000553432	protein_coding
ENSG00000186470	856.811	0.632704	0.466766	1.35551	0.175256	0.469836	BTN3A2	ENST00000532865	protein_coding
ENSG00000186472	17.4211	-2.19509	1.61289	-1.36097	0.173522	0.468405	PCLO	ENST00000333891	protein_coding
ENSG00000186479	8.58994	7.43084	2.08334	3.56679	0.000361385	0.00984984	RGS7BP	ENST00000508162	processed_transcript
ENSG00000186480	2954.82	-0.940722	0.425421	-2.21127	0.0270169	0.169671	INSIG1	ENST00000340368	protein_coding
ENSG00000186481	24.0782	6.83869	1.68437	4.0601	4.90521e-05	0.00215847	ANKRD20A5P	ENST00000581935	processed_transcript
ENSG00000186493	257.063	-0.8344	0.419829	-1.98747	0.04687	0.2332	C5orf38	ENST00000457752	protein_coding
ENSG00000186496	13.1518	-0.183974	0.750637	-0.24509	0.806386	0.921884	ZNF396	ENST00000306346	protein_coding
ENSG00000186501	2720.62	-0.381004	0.104819	-3.63486	0.000278127	0.00818322	TMEM222	ENST00000374076	protein_coding
ENSG00000186517	4.96315	0.341767	0.886293	0.385614	0.699783	0.873472	ARHGAP30	ENST00000461003	retained_intron
ENSG00000186522	4189.39	0.0386192	0.121075	0.318968	0.749751	0.896962	SEPT10	ENST00000356688	protein_coding
ENSG00000186523	159.411	-0.636025	0.399281	-1.59293	0.111177	0.372034	FAM86B1	ENST00000529146	nonsense_mediated_decay
ENSG00000186529	15.4877	1.7649	1.06891	1.65113	0.0987123	0.349902	CYP4F3	ENST00000592279	retained_intron
ENSG00000186532	1070.81	0.492762	0.190685	2.58417	0.0097614	0.092096	SMYD4	ENST00000305513	protein_coding
ENSG00000186564	44.3027	-0.374673	0.578531	-0.647628	0.517225	0.770144	FOXD2	ENST00000334793	protein_coding
ENSG00000186566	4865.45	0.119371	0.0608323	1.96229	0.0497289	0.24071	GPATCH8	ENST00000335500	retained_intron
ENSG00000186567	144.807	0.521189	0.37196	1.4012	0.161155	0.452099	CEACAM19	ENST00000622237	protein_coding
ENSG00000186575	11790.4	-0.334647	0.17796	-1.88046	0.0600458	0.268109	NF2	ENST00000338641	protein_coding
ENSG00000186577	960.995	-0.254977	0.130495	-1.95392	0.0507108	0.242914	C6orf1	ENST00000476320	protein_coding
ENSG00000186591	4921.79	-0.141042	0.101495	-1.38964	0.164638	0.456941	UBE2H	ENST00000355621	protein_coding
ENSG00000186594	1785.2	0.45234	0.215902	2.09512	0.0361603	0.201702	MIR22HG	ENST00000334146	lincRNA
ENSG00000186603	306.772	-0.297456	0.531044	-0.560135	0.575388	0.803476	HPDL	ENST00000334815	protein_coding
ENSG00000186615	91.5846	0.201551	0.264763	0.76125	0.446508	0.727433	KTN1-AS1	ENST00000554558	antisense
ENSG00000186625	1289.5	-0.177171	0.089866	-1.9715	0.0486664	0.237764	KATNA1	ENST00000335647	protein_coding
ENSG00000186635	3818.73	0.294743	0.174962	1.68461	0.0920632	0.336808	ARAP1	ENST00000495878	processed_transcript
ENSG00000186638	1266.42	-0.129446	0.0754613	-1.71539	0.0862734	0.326286	KIF24	ENST00000402558	protein_coding
ENSG00000186642	15.3216	1.87764	1.013	1.85354	0.0638055	0.276849	PDE2A	ENST00000334456	protein_coding
ENSG00000186654	513.851	-0.735535	0.601286	-1.22327	0.221228	0.527765	PRR5	ENST00000432186	protein_coding
ENSG00000186660	7407.79	-0.349948	0.172121	-2.03315	0.0420373	0.219476	ZFP91	ENST00000316059	protein_coding
ENSG00000186665	264.465	0.0128877	0.297819	0.0432737	0.965483	0.98897	C17orf58	ENST00000580729	protein_coding
ENSG00000186666	186.357	0.139039	0.183783	0.756537	0.449327	0.729267	BCDIN3D	ENST00000333924	protein_coding
ENSG00000186676	22.2282	1.98171	0.624053	3.17554	0.00149557	0.0271754	EEF1GP1	ENST00000457231	processed_pseudogene
ENSG00000186684	73.9189	-2.17165	0.913839	-2.3764	0.0174826	0.130781	CYP27C1	ENST00000335247	protein_coding
ENSG00000186687	1240.63	-0.314383	0.213508	-1.47246	0.140896	0.420118	LYRM7	ENST00000379380	protein_coding
ENSG00000186704	9.21184	-1.89448	1.26681	-1.49547	0.134792	0.409913	DTX2P1	ENST00000425797	transcribed_unprocessed_pseudogene
ENSG00000186710	35.0278	0.386792	0.308	1.25582	0.209182	0.512248	CFAP73	ENST00000335621	protein_coding
ENSG00000186714	6.6695	-0.32112	0.714952	-0.449148	0.653325	0.84753	CCDC73	ENST00000335185	protein_coding
ENSG00000186715	7.36491	0.47867	0.880903	0.543386	0.586864	0.810025	MST1L	ENST00000455405	processed_transcript
ENSG00000186716	2357.26	0.539691	0.239853	2.25009	0.0244431	0.160015	BCR	ENST00000479188	processed_transcript
ENSG00000186743	44.417	-0.225865	0.27317	-0.826829	0.408334	0.697775	TPI1P3	ENST00000335020	processed_pseudogene
ENSG00000186765	13.878	-0.276068	0.526064	-0.52478	0.599736	0.816671	FSCN2	ENST00000417245	protein_coding
ENSG00000186767	546.08	0.084229	0.129246	0.651694	0.514599	0.768694	SPIN4	ENST00000374884	protein_coding
ENSG00000186777	21.512	-6.52677	1.57308	-4.14903	3.33883e-05	0.00162086	ZNF732	ENST00000419098	protein_coding
ENSG00000186787	83.4217	0.402326	0.195157	2.06155	0.0392506	0.210917	SPIN2B	ENST00000460948	protein_coding
ENSG00000186790	17.9324	-0.316137	0.585703	-0.539757	0.589365	0.811293	FOXE3	ENST00000335071	protein_coding
ENSG00000186792	244.418	0.568384	0.24871	2.28533	0.0222937	0.151468	HYAL3	ENST00000359051	protein_coding
ENSG00000186806	87.4888	0.210915	0.306279	0.688636	0.491053	0.754787	VSIG10L	ENST00000600663	nonsense_mediated_decay
ENSG00000186812	304.865	0.525927	0.170441	3.08568	0.00203085	0.0332336	ZNF397	ENST00000589630	retained_intron
ENSG00000186814	606.319	0.315031	0.216135	1.45757	0.144959	0.426964	ZSCAN30	ENST00000333206	protein_coding
ENSG00000186815	1150.31	-0.575684	0.290534	-1.98147	0.0475389	0.2353	TPCN1	ENST00000552642	protein_coding
ENSG00000186827	4.48028	-0.0684554	0.811544	-0.0843521	0.932777	0.97643	TNFRSF4	ENST00000379236	protein_coding
ENSG00000186832	17.3805	0.722472	1.92164	0.375967	0.706942	0.877009	KRT16	ENST00000301653	protein_coding
ENSG00000186834	2662.9	0.264655	0.1427	1.85462	0.0636499	0.276458	HEXIM1	ENST00000332499	protein_coding
ENSG00000186844	2.00153	0.0395536	2.83669	0.0139436	0.988875		LCE1A	ENST00000335123	protein_coding
ENSG00000186847	272.701	1.84658	1.48163	1.24631	0.21265	0.517424	KRT14	ENST00000167586	protein_coding
ENSG00000186854	1076.26	-2.37749	0.350263	-6.78772	1.13922e-11	6.67584e-09	TRABD2A	ENST00000335459	protein_coding
ENSG00000186862	27.4983	0.449559	0.429557	1.04656	0.295301	0.602163	PDZD7	ENST00000474125	nonsense_mediated_decay
ENSG00000186866	2931.51	0.163395	0.201385	0.811354	0.417162	0.705052	POFUT2	ENST00000471540	processed_transcript
ENSG00000186868	21.3199	0.0712385	0.448054	0.158995	0.873673	0.952245	MAPT	ENST00000571311	nonsense_mediated_decay
ENSG00000186871	1885.68	0.124626	0.0910426	1.36888	0.171037	0.465574	ERCC6L	ENST00000373657	protein_coding
ENSG00000186889	57.9098	-0.288426	0.272751	-1.05747	0.290296	0.597006	TMEM17	ENST00000335390	protein_coding
ENSG00000186891	6.45689	-1.57903	1.46849	-1.07528	0.282251	0.590185	TNFRSF18	ENST00000328596	protein_coding
ENSG00000186897	58.9947	0.847273	0.83154	1.01892	0.308241	0.614791	C1QL4	ENST00000334221	protein_coding
ENSG00000186907	129.053	-1.65042	0.415592	-3.97125	7.14975e-05	0.0028648	RTN4RL2	ENST00000335099	protein_coding
ENSG00000186908	899.84	0.0770564	0.140363	0.54898	0.583019	0.808159	ZDHHC17	ENST00000426126	protein_coding
ENSG00000186918	780.481	-0.2069	0.392181	-0.527561	0.597804	0.815525	ZNF395	ENST00000344423	protein_coding
ENSG00000186919	51.0283	0.18079	0.276669	0.653453	0.513465	0.767904	ZACN	ENST00000591500	retained_intron
ENSG00000186940	71.2742	-0.00100944	0.25975	-0.00388618	0.996899	0.999039	CHCHD2P9	ENST00000461726	processed_pseudogene
ENSG00000186951	796.742	-1.12798	0.219392	-5.14137	2.72746e-07	3.69224e-05	PPARA	ENST00000440343	protein_coding
ENSG00000186952	12.731	-1.02952	0.574569	-1.79181	0.0731627	0.298792	TMEM232	ENST00000507188	processed_transcript
ENSG00000186973	5.94094	1.02806	0.722398	1.42312	0.154702	0.443257	FAM183A	ENST00000410048	protein_coding
ENSG00000186976	12.4114	-0.346897	0.61462	-0.564409	0.572476	0.801577	EFCAB6	ENST00000461800	processed_transcript
ENSG00000186994	22.3789	0.898802	0.755004	1.19046	0.233865	0.539547	KANK3	ENST00000330915	protein_coding
ENSG00000186998	21.2139	0.185312	0.802842	0.23082	0.817454	0.927233	EMID1	ENST00000334018	protein_coding
ENSG00000187013	14.6056	-0.0574548	0.52029	-0.110428	0.91207	0.967593	C17orf82	ENST00000623772	lincRNA
ENSG00000187017	7.48189	1.99626	0.885983	2.25316	0.0242488	0.159224	ESPN	ENST00000636330	protein_coding
ENSG00000187024	882.777	-0.335767	0.137287	-2.44574	0.0144556	0.117021	PTRH1	ENST00000335223	processed_transcript
ENSG00000187049	308.447	0.423513	0.247067	1.71416	0.0864992	0.326505	TMEM216	ENST00000515837	protein_coding
ENSG00000187051	3875.68	-0.172572	0.118517	-1.4561	0.145366	0.427704	RPS19BP1	ENST00000334678	protein_coding
ENSG00000187066	17.9778	-0.155498	0.390312	-0.398394	0.69034	0.867644	TMEM262	ENST00000528029	retained_intron
ENSG00000187068	24.2272	1.76921	1.0638	1.6631	0.0962927	0.345118	C3orf70	ENST00000335012	protein_coding
ENSG00000187079	16324.3	-0.116567	0.108085	-1.07847	0.280824	0.58921	TEAD1	ENST00000527636	protein_coding
ENSG00000187091	721.34	-0.125124	0.204465	-0.611956	0.540567	0.784035	PLCD1	ENST00000417185	retained_intron
ENSG00000187094	3.66363	-0.626749	1.58187	-0.396207	0.691952	0.868638	CCK	ENST00000334681	protein_coding
ENSG00000187097	786.915	-0.0642498	0.166256	-0.386451	0.699163	0.87327	ENTPD5	ENST00000557325	protein_coding
ENSG00000187098	254.643	-0.0199558	0.750523	-0.0265891	0.978787	0.993443	MITF	ENST00000352241	protein_coding
ENSG00000187105	8.08475	0.904776	0.567474	1.59439	0.110848	0.371596	HEATR4	ENST00000565094	processed_transcript
ENSG00000187109	23415	-0.0394584	0.0953199	-0.413957	0.678905	0.862523	NAP1L1	ENST00000618691	protein_coding
ENSG00000187118	515.067	-0.00836256	0.165517	-0.0505239	0.959705	0.987366	CMC1	ENST00000477739	retained_intron
ENSG00000187122	4.69037	-0.728454	0.852235	-0.854758	0.392685	0.685939	SLIT1	ENST00000266058	protein_coding
ENSG00000187123	1334.48	-0.0678157	0.449234	-0.150958	0.880009	0.954629	LYPD6	ENST00000409381	protein_coding
ENSG00000187134	760.585	-4.45092	1.01053	-4.40456	1.05998e-05	0.000685928	AKR1C1	ENST00000477661	processed_transcript
ENSG00000187144	49.4025	-0.0178815	0.271505	-0.0658606	0.947489	0.98242	SPATA21	ENST00000491418	protein_coding
ENSG00000187147	5105.94	-0.206228	0.0864276	-2.38614	0.0170263	0.128926	RNF220	ENST00000355387	protein_coding
ENSG00000187164	344.589	-0.58097	0.507264	-1.1453	0.252084	0.560495	SHTN1	ENST00000615301	protein_coding
ENSG00000187173	28.0966	-4.9356	2.28591	-2.15914	0.0308397	0.183628	LCE2A	ENST00000368779	protein_coding
ENSG00000187185	10.3647	0.115024	0.571224	0.201364	0.840414	0.938588	CTD-2600O9.1	ENST00000620696	lincRNA
ENSG00000187186	14.4273	0.297308	0.529818	0.561151	0.574695	0.803015	RP11-195F19.5	ENST00000421828	protein_coding
ENSG00000187187	78.5082	0.25947	0.293735	0.883345	0.37705	0.67386	ZNF546	ENST00000597363	processed_transcript
ENSG00000187189	3216.42	0.241476	0.116438	2.07386	0.0380921	0.207621	TSPYL4	ENST00000420283	protein_coding
ENSG00000187193	366.275	-0.231216	0.341703	-0.676657	0.498623	0.758998	MT1X	ENST00000394485	protein_coding
ENSG00000187210	2304.31	-1.20837	0.382966	-3.15528	0.00160342	0.028666	GCNT1	ENST00000488136	processed_transcript
ENSG00000187229	7.91921	0.310788	0.934685	0.332506	0.739507	0.891471	RP11-161I2.1	ENST00000524252	antisense
ENSG00000187231	1294.11	-0.279093	0.178317	-1.56515	0.117547	0.383507	SESTD1	ENST00000428443	protein_coding
ENSG00000187239	3184.34	0.0814528	0.182423	0.446505	0.655233	0.848388	FNBP1	ENST00000446176	protein_coding
ENSG00000187240	1880.76	-0.445325	0.200024	-2.22636	0.0259898	0.165873	DYNC2H1	ENST00000375735	protein_coding
ENSG00000187243	30.5755	-0.127299	0.468291	-0.271837	0.785747	0.913034	MAGED4B	ENST00000490581	nonsense_mediated_decay
ENSG00000187244	1346.31	0.40337	0.506524	0.796349	0.425829	0.711097	BCAM	ENST00000589651	protein_coding
ENSG00000187257	1540.68	-0.124959	0.135359	-0.923167	0.35592	0.656917	RSBN1L	ENST00000334955	protein_coding
ENSG00000187266	238.367	0.131248	0.339756	0.3863	0.699275	0.873358	EPOR	ENST00000222139	protein_coding
ENSG00000187325	1525.52	0.026172	0.128951	0.20296	0.839166	0.93793	TAF9B	ENST00000341864	protein_coding
ENSG00000187372	35.4226	-1.143	0.899767	-1.27033	0.203968	0.506172	PCDHB13	ENST00000341948	protein_coding
ENSG00000187391	161.905	-0.354182	0.266523	-1.3289	0.183882	0.481347	MAGI2	ENST00000354212	protein_coding
ENSG00000187398	1.63833	-2.70748	2.41886	-1.11932	0.263004		LUZP2	ENST00000531187	processed_transcript
ENSG00000187446	3918.38	0.100598	0.0900614	1.117	0.263996	0.573028	CHP1	ENST00000558351	processed_transcript
ENSG00000187479	337.449	0.611807	0.865638	0.706771	0.479709	0.748685	C11orf96	ENST00000528572	protein_coding
ENSG00000187498	20727.6	2.5865	0.758332	3.41077	0.000647786	0.0149189	COL4A1	ENST00000375820	protein_coding
ENSG00000187504	16.2945	-0.371444	0.34229	-1.08517	0.277845	0.586845	RPL7P48	ENST00000461513	processed_pseudogene
ENSG00000187513	7.27591	-1.09028	1.80305	-0.604688	0.545387	0.786605	GJA4	ENST00000342280	protein_coding
ENSG00000187514	36879	-0.112806	0.118927	-0.948531	0.342859	0.645973	PTMA	ENST00000466801	processed_transcript
ENSG00000187522	1385.29	-0.137789	0.137989	-0.99855	0.318013	0.623929	HSPA14	ENST00000378372	protein_coding
ENSG00000187531	1464.01	0.12244	0.130018	0.94172	0.346336	0.649565	SIRT7	ENST00000574992	retained_intron
ENSG00000187534	62.1853	0.00692869	0.216325	0.032029	0.974449	0.991701	PRR13P5	ENST00000596581	processed_pseudogene
ENSG00000187535	712.471	0.15289	0.155998	0.980077	0.327048	0.631981	IFT140	ENST00000361339	protein_coding
ENSG00000187537	26.0426	-0.185475	0.278691	-0.665521	0.505717	0.762806	POTEG	ENST00000547848	protein_coding
ENSG00000187546	1.92449	-0.68178	5.0619	-0.134689	0.892858		AGMO	ENST00000342526	protein_coding
ENSG00000187550	37.8111	0.526247	0.970985	0.541972	0.587838	0.810494	SBK2	ENST00000413299	protein_coding
ENSG00000187553	6.01738	1.05766	0.909369	1.16307	0.2448	0.551623	CYP26C1	ENST00000624358	nonsense_mediated_decay
ENSG00000187554	6.69771	-5.15832	1.73393	-2.97492	0.00293061	0.0421145	TLR5	ENST00000366881	protein_coding
ENSG00000187555	9654.54	0.00598737	0.10898	0.05494	0.956186	0.986163	USP7	ENST00000344836	protein_coding
ENSG00000187556	17.0086	-0.294439	0.447189	-0.658422	0.510267	0.765784	NANOS3	ENST00000591727	processed_transcript
ENSG00000187566	89.08	-0.0176935	0.333548	-0.0530465	0.957695	0.986549	NHLRC1	ENST00000340650	protein_coding
ENSG00000187583	220.851	-0.125695	0.497998	-0.252401	0.800731	0.919063	PLEKHN1	ENST00000379410	protein_coding
ENSG00000187595	7.27916	0.659881	0.65783	1.00312	0.315804	0.622427	ZNF385C	ENST00000496039	retained_intron
ENSG00000187601	568.334	0.305855	0.303582	1.00748	0.313702	0.620114	MAGEH1	ENST00000342972	protein_coding
ENSG00000187605	1773.72	0.131502	0.325689	0.403766	0.686385	0.866026	TET3	ENST00000409262	protein_coding
ENSG00000187607	349.559	0.61664	0.223415	2.76007	0.00577888	0.066134	ZNF286A	ENST00000585207	retained_intron
ENSG00000187608	11356.6	0.114518	0.760353	0.150612	0.880282	0.954726	ISG15	ENST00000624697	protein_coding
ENSG00000187609	208.987	0.222708	0.12912	1.72481	0.0845614	0.323512	EXD3	ENST00000491734	nonsense_mediated_decay
ENSG00000187624	401.245	0.698938	0.364898	1.91543	0.0554371	0.255573	C17orf97	ENST00000360127	protein_coding
ENSG00000187626	261.902	0.281935	0.140391	2.00821	0.0446207	0.226933	ZKSCAN4	ENST00000377294	protein_coding
ENSG00000187627	21.1251	-0.157261	0.406415	-0.386947	0.698795	0.87307	RGPD1	ENST00000559485	protein_coding
ENSG00000187630	448.062	0.00432848	0.202509	0.0213743	0.982947	0.995069	DHRS4L2	ENST00000397071	protein_coding
ENSG00000187634	290.295	-1.66661	0.904655	-1.84226	0.0654367	0.280694	SAMD11	ENST00000420190	protein_coding
ENSG00000187642	3.1646	-0.380176	0.997702	-0.381052	0.703165	0.875519	PERM1	ENST00000341290	protein_coding
ENSG00000187650	50.0737	1.02599	0.273902	3.74585	0.000179783	0.00584392	VMAC	ENST00000339485	protein_coding
ENSG00000187653	276.323	0.0565458	0.211321	0.267582	0.789021	0.91447	TMSB4XP8	ENST00000402089	processed_pseudogene
ENSG00000187672	3.81181	-1.05214	0.947656	-1.11026	0.266888	0.57625	ERC2	ENST00000288221	protein_coding
ENSG00000187676	993.164	0.0229628	0.16639	0.138006	0.890236	0.958474	B3GLCT	ENST00000343307	protein_coding
ENSG00000187678	1115.01	0.386798	0.452523	0.854759	0.392684	0.685939	SPRY4	ENST00000344120	protein_coding
ENSG00000187686	7.52919	0.439619	0.580007	0.757955	0.448478	0.728786	KRT18P59	ENST00000534728	processed_transcript
ENSG00000187688	1535.86	0.600058	1.05316	0.569768	0.568835	0.80001	TRPV2	ENST00000338560	protein_coding
ENSG00000187699	86.1199	-0.846877	0.468909	-1.80606	0.0709091	0.293916	C2orf88	ENST00000478197	processed_transcript
ENSG00000187713	1887.03	-0.00736261	0.078697	-0.0935564	0.925462	0.97253	TMEM203	ENST00000343666	protein_coding
ENSG00000187714	3.6268	-0.681783	2.19377	-0.310782	0.755967	0.900043	SLC18A3	ENST00000374115	protein_coding
ENSG00000187720	2577.81	0.291409	0.37111	0.785235	0.432316	0.716591	THSD4	ENST00000355327	protein_coding
ENSG00000187726	5.09246	-0.46307	1.06976	-0.432871	0.665109	0.854655	DNAJB13	ENST00000339764	protein_coding
ENSG00000187735	4862.87	-0.307951	0.135843	-2.26695	0.0233931	0.155802	TCEA1	ENST00000396401	protein_coding
ENSG00000187736	15.2363	0.0445527	0.387049	0.115109	0.908359	0.966254	NHEJ1	ENST00000409720	protein_coding
ENSG00000187741	3435.11	0.0360535	0.119001	0.302969	0.761914	0.902945	FANCA	ENST00000389301	protein_coding
ENSG00000187742	1122.24	-0.161675	0.108047	-1.49634	0.134565	0.40952	SECISBP2	ENST00000375807	protein_coding
ENSG00000187753	5.87512	-0.519936	0.733783	-0.70857	0.478592	0.748208	C9orf153	ENST00000339137	protein_coding
ENSG00000187764	177.219	-2.17896	0.830835	-2.62262	0.00872576	0.0856578	SEMA4D	ENST00000339861	protein_coding
ENSG00000187775	12.2381	1.34135	0.701492	1.91214	0.0558577	0.256614	DNAH17	ENST00000591369	nonsense_mediated_decay
ENSG00000187778	4915.07	-0.13036	0.0961746	-1.35545	0.175275	0.469836	MCRS1	ENST00000551598	protein_coding
ENSG00000187790	872.399	0.069605	0.133031	0.523223	0.600819	0.817312	FANCM	ENST00000556036	protein_coding
ENSG00000187792	501.699	0.25795	0.159059	1.62172	0.104862	0.360936	ZNF70	ENST00000341976	protein_coding
ENSG00000187796	42.6233	-0.646419	0.393437	-1.64301	0.100382	0.35359	CARD9	ENST00000481053	retained_intron
ENSG00000187800	2235.89	4.34352	0.979488	4.43448	9.22953e-06	0.000608457	PEAR1	ENST00000444016	nonsense_mediated_decay
ENSG00000187801	129.593	0.516375	0.30121	1.71433	0.0864677	0.326505	ZFP69B	ENST00000469416	retained_intron
ENSG00000187808	4.81335	0.502408	0.794701	0.632197	0.527258	0.77584	SOWAHD	ENST00000343905	protein_coding
ENSG00000187815	189.562	0.47522	0.172125	2.7609	0.00576415	0.0660881	ZFP69	ENST00000372706	protein_coding
ENSG00000187824	222.748	0.195067	0.446715	0.436669	0.662351	0.853191	TMEM220	ENST00000580787	protein_coding
ENSG00000187837	1212.24	-0.0497574	0.363552	-0.136865	0.891138	0.958474	HIST1H1C	ENST00000343677	protein_coding
ENSG00000187838	53.7282	0.942395	0.233418	4.03738	5.4052e-05	0.00231294	TMEM256-PLSCR3	ENST00000324822	protein_coding
ENSG00000187840	4794.39	0.0460542	0.250792	0.183635	0.8543	0.944516	EIF4EBP1	ENST00000338825	protein_coding
ENSG00000187860	206.877	0.202156	0.237541	0.851036	0.394749	0.687609	CCDC157	ENST00000399824	protein_coding
ENSG00000187866	1017.57	-0.0227144	0.109495	-0.207447	0.835661	0.936336	FAM122A	ENST00000394264	protein_coding
ENSG00000187867	140.556	0.191521	0.516286	0.370958	0.710669	0.878745	PALM3	ENST00000340790	protein_coding
ENSG00000187908	3.40027	-5.64155	2.36087	-2.38961	0.0168663	0.128094	DMBT1	ENST00000338354	protein_coding
ENSG00000187912	1.2869	3.39521	1.78072	1.90664	0.0565666		CLEC17A	ENST00000547437	protein_coding
ENSG00000187942	45.4687	0.389514	0.356001	1.09414	0.273894	0.583467	LDLRAD2	ENST00000344642	protein_coding
ENSG00000187944	2.62594	0.795459	1.09724	0.724966	0.468473		C2orf66	ENST00000342506	protein_coding
ENSG00000187951	1446.1	-0.314595	0.340191	-0.92476	0.355091	0.656416	ARHGAP11B	ENST00000567449	processed_transcript
ENSG00000187952	13.0696	0.402869	0.473292	0.851206	0.394655	0.687519	HS6ST1P1	ENST00000481504	processed_pseudogene
ENSG00000187953	397.579	0.24149	0.114115	2.11619	0.0343285	0.195711	PMS2CL	ENST00000486256	processed_transcript
ENSG00000187954	2004.21	-0.0274908	0.152687	-0.180047	0.857116	0.945795	CYHR1	ENST00000528663	retained_intron
ENSG00000187955	85.2825	-1.10277	1.20506	-0.915112	0.360133	0.660698	COL14A1	ENST00000498051	nonsense_mediated_decay
ENSG00000187957	52.4404	3.52121	1.54331	2.2816	0.022513	0.15232	DNER	ENST00000341772	protein_coding
ENSG00000187959	7.49919	0.001562	0.685046	0.00228014	0.998181	0.99946	CPSF4L	ENST00000344935	protein_coding
ENSG00000187961	1133.58	-0.533875	0.181008	-2.94946	0.00318329	0.0444145	KLHL17	ENST00000338591	protein_coding
ENSG00000187987	43.2179	-1.02097	0.480067	-2.12673	0.0334428	0.192762	ZSCAN23	ENST00000481983	nonsense_mediated_decay
ENSG00000187988	4.68896	-1.5616	0.885832	-1.76286	0.0779245	0.309235	KCTD9P3	ENST00000434597	processed_pseudogene
ENSG00000187994	106.861	0.366028	0.356099	1.02788	0.304005	0.610093	RINL	ENST00000593424	protein_coding
ENSG00000187999	6.67856	-0.50147	0.571641	-0.877247	0.380352	0.676324	HNRNPA1P61	ENST00000342073	processed_pseudogene
ENSG00000188001	3.2761	0.0404345	0.978813	0.0413098	0.967049	0.989543	TPRG1	ENST00000433971	protein_coding
ENSG00000188002	329.16	-1.19637	0.273201	-4.37906	1.19191e-05	0.00073319	RP11-43F13.1	ENST00000507290	processed_transcript
ENSG00000188004	40.0575	-0.0044291	0.494247	-0.00896132	0.99285	0.998091	C1orf204	ENST00000368102	protein_coding
ENSG00000188010	601.976	-0.0216697	0.109804	-0.19735	0.843554	0.939623	MORN2	ENST00000340556	protein_coding
ENSG00000188013	31.847	-0.16374	0.41338	-0.396101	0.692031	0.868638	MEIS3P2	ENST00000418141	processed_pseudogene
ENSG00000188015	790.034	0.884635	0.3736	2.36787	0.0178911	0.132441	S100A3	ENST00000368713	protein_coding
ENSG00000188021	3265.22	-0.0932744	0.134093	-0.695593	0.486683	0.752624	UBQLN2	ENST00000338222	protein_coding
ENSG00000188026	1162.66	0.17832	0.135976	1.31141	0.189719	0.488206	RILPL1	ENST00000376874	protein_coding
ENSG00000188033	51.7405	0.119536	0.26967	0.443268	0.657572	0.850023	ZNF490	ENST00000311437	protein_coding
ENSG00000188042	1051.93	1.05147	0.430613	2.4418	0.0146143	0.117673	ARL4C	ENST00000339728	protein_coding
ENSG00000188051	4.26554	-0.75326	1.12165	-0.671562	0.501862	0.760417	TMEM221	ENST00000341130	protein_coding
ENSG00000188060	269.185	-0.784644	0.345991	-2.26781	0.0233405	0.155731	RAB42	ENST00000373826	protein_coding
ENSG00000188064	6.60231	1.03132	1.18767	0.868353	0.385201	0.679335	WNT7B	ENST00000339464	protein_coding
ENSG00000188070	1799.75	-0.143595	0.121167	-1.1851	0.235979	0.541581	C11orf95	ENST00000433688	protein_coding
ENSG00000188092	93.6912	-0.0655119	0.248085	-0.264071	0.791726	0.915844	GPR89B	ENST00000314163	protein_coding
ENSG00000188095	23.4766	1.04278	0.479965	2.17261	0.0298094	0.180034	MESP2	ENST00000560219	protein_coding
ENSG00000188112	3977.64	0.240388	0.280648	0.856549	0.391694	0.684889	C6orf132	ENST00000341865	protein_coding
ENSG00000188124	5.44484	-0.364677	0.781335	-0.466736	0.640689	0.84065	OR2AG2	ENST00000338569	protein_coding
ENSG00000188130	2242.67	-0.425237	0.183875	-2.31264	0.0207423	0.144464	MAPK12	ENST00000497036	processed_transcript
ENSG00000188153	114.19	4.19635	2.07278	2.0245	0.0429187	0.222187	COL4A5	ENST00000477429	processed_transcript
ENSG00000188157	13408.9	0.163626	0.391841	0.417582	0.676253	0.861845	AGRN	ENST00000379370	protein_coding
ENSG00000188158	391.824	-3.74936	0.428591	-8.74809	2.16989e-18	3.81467e-15	NHS	ENST00000380060	protein_coding
ENSG00000188163	28.2497	-0.0251662	0.328349	-0.0766446	0.938906	0.978762	FAM166A	ENST00000471784	retained_intron
ENSG00000188167	174.952	-0.210426	0.176568	-1.19175	0.233358	0.539261	TMPPE	ENST00000416695	protein_coding
ENSG00000188171	84.3831	-0.143728	0.275544	-0.521617	0.601937	0.817621	ZNF626	ENST00000601440	protein_coding
ENSG00000188177	211.047	-0.0598924	0.230135	-0.260249	0.794672	0.917065	ZC3H6	ENST00000409871	protein_coding
ENSG00000188185	135.297	0.222805	0.163972	1.3588	0.174209	0.469182	LINC00265	ENST00000340510	lincRNA
ENSG00000188186	1213.54	0.0778052	0.172062	0.452193	0.65113	0.846074	LAMTOR4	ENST00000341942	protein_coding
ENSG00000188191	883.727	-0.491211	0.340413	-1.44299	0.149024	0.434092	PRKAR1B	ENST00000406797	protein_coding
ENSG00000188199	11.33	0.277249	0.54094	0.512532	0.608278	0.822211	NUTM2B	ENST00000372321	protein_coding
ENSG00000188211	398.993	-0.385524	0.417496	-0.923419	0.355789	0.65691	NCR3LG1	ENST00000338965	protein_coding
ENSG00000188215	1116.14	0.189592	0.125284	1.51329	0.130206	0.402878	DCUN1D3	ENST00000324344	protein_coding
ENSG00000188219	138.127	0.100915	0.247	0.408564	0.68286	0.864446	POTEE	ENST00000356920	protein_coding
ENSG00000188227	30.7699	-0.112008	0.890045	-0.125845	0.899855	0.961965	ZNF793	ENST00000445217	protein_coding
ENSG00000188229	36964.7	-0.115838	0.082743	-1.39997	0.161522	0.452699	TUBB4B	ENST00000340384	protein_coding
ENSG00000188234	151.924	-0.289515	0.324235	-0.892916	0.371902	0.670461	AGAP4	ENST00000448048	protein_coding
ENSG00000188242	925.497	0.343075	0.155902	2.20058	0.027766	0.172331	PP7080	ENST00000510714	antisense
ENSG00000188243	815.442	0.0364338	0.155578	0.234183	0.814843	0.926269	COMMD6	ENST00000377615	protein_coding
ENSG00000188266	108.099	1.10548	0.191197	5.78186	7.3881e-09	1.83364e-06	HYKK	ENST00000566289	nonsense_mediated_decay
ENSG00000188277	3.28592	1.92293	0.834143	2.30528	0.0211509	0.146397	C15orf62	ENST00000344320	protein_coding
ENSG00000188283	201.924	0.194493	0.178425	1.09005	0.275691	0.584747	ZNF383	ENST00000585441	processed_transcript
ENSG00000188290	1028.63	0.335829	0.695409	0.482923	0.62915	0.834151	HES4	ENST00000428771	protein_coding
ENSG00000188295	221.806	-0.0131959	0.138317	-0.0954035	0.923994	0.972176	ZNF669	ENST00000448299	protein_coding
ENSG00000188306	2.88115	-1.87351	1.41398	-1.32499	0.185175		LRRIQ4	ENST00000340806	protein_coding
ENSG00000188312	878.17	0.300923	0.0937911	3.20844	0.00133458	0.0250261	CENPP	ENST00000375587	protein_coding
ENSG00000188313	5404.65	-0.295683	0.670246	-0.441156	0.6591	0.851234	PLSCR1	ENST00000342435	protein_coding
ENSG00000188315	210.544	0.0389405	0.175708	0.221621	0.824609	0.931517	C3orf62	ENST00000479673	retained_intron
ENSG00000188316	6.82081	-2.40461	0.969243	-2.48092	0.0131046	0.110505	ENO4	ENST00000409522	protein_coding
ENSG00000188321	259.321	-0.100087	0.14711	-0.680358	0.496278	0.757122	ZNF559	ENST00000587557	protein_coding
ENSG00000188322	13.4278	0.0451764	0.578523	0.0780892	0.937757	0.978364	SBK1	ENST00000341901	protein_coding
ENSG00000188338	32.857	1.71938	0.834015	2.06157	0.039249	0.210917	SLC38A3	ENST00000610458	protein_coding
ENSG00000188342	2771.86	-0.548328	0.180151	-3.04371	0.00233677	0.0363276	GTF2F2	ENST00000340473	protein_coding
ENSG00000188343	1135.59	-0.402277	0.181971	-2.21067	0.0270589	0.16974	FAM92A1	ENST00000523475	protein_coding
ENSG00000188352	1733.94	0.0964342	0.132491	0.727857	0.466701	0.741548	FOCAD	ENST00000380249	protein_coding
ENSG00000188368	142.499	-0.110041	0.213484	-0.515453	0.606237	0.820896	PRR19	ENST00000598490	protein_coding
ENSG00000188372	81.4514	-0.0140212	0.747854	-0.0187486	0.985042	0.995852	ZP3	ENST00000336517	protein_coding
ENSG00000188375	98.6791	-0.643981	0.188035	-3.4248	0.000615258	0.0144216	H3F3C	ENST00000340398	protein_coding
ENSG00000188385	8.63088	0.363309	0.567695	0.639972	0.52219	0.772736	JAKMIP3	ENST00000298622	protein_coding
ENSG00000188396	3.43905	-2.52573	1.56935	-1.60941	0.107526	0.365631	TCTEX1D4	ENST00000339355	protein_coding
ENSG00000188404	2.14449	-2.40977	1.99011	-1.21087	0.225945		SELL	ENST00000236147	protein_coding
ENSG00000188419	1310.64	-0.356582	0.202035	-1.76495	0.0775725	0.308419	CHM	ENST00000357749	protein_coding
ENSG00000188428	379.457	0.0521737	0.143011	0.364823	0.715244	0.880634	BLOC1S5	ENST00000397457	protein_coding
ENSG00000188451	44.0544	-0.289878	0.235075	-1.23313	0.217528	0.523181	SRP72P2	ENST00000344851	processed_pseudogene
ENSG00000188452	6.08436	-0.77101	0.914063	-0.843498	0.39895	0.690173	CERKL	ENST00000410087	protein_coding
ENSG00000188459	37.3524	-0.530383	0.245763	-2.1581	0.0309197	0.184	WASF4P	ENST00000444248	processed_pseudogene
ENSG00000188460	21.6906	-0.00527516	0.320637	-0.0164521	0.986874	0.996415	ACTBP11	ENST00000436287	processed_pseudogene
ENSG00000188483	1870.57	0.346079	0.240603	1.43838	0.150326	0.435842	IER5L	ENST00000372491	protein_coding
ENSG00000188486	14558.7	-0.021402	0.0832563	-0.257062	0.797131	0.917618	H2AFX	ENST00000375167	nonsense_mediated_decay
ENSG00000188487	12.5837	1.38912	0.817051	1.70016	0.0891013	0.331406	INSC	ENST00000379554	protein_coding
ENSG00000188493	595.899	0.108034	0.174859	0.617832	0.536686	0.781712	C19orf54	ENST00000378313	protein_coding
ENSG00000188501	61.5553	1.62131	0.606121	2.67489	0.00747531	0.0775697	LCTL	ENST00000341509	protein_coding
ENSG00000188512	45.8331	-0.459992	0.214155	-2.14794	0.0317186	0.187017	RP1-273G13.2	ENST00000523393	processed_pseudogene
ENSG00000188517	16.3312	-1.74755	1.35792	-1.28693	0.198118	0.499204	COL25A1	ENST00000494183	nonsense_mediated_decay
ENSG00000188522	3857.39	1.02342	0.266639	3.83821	0.000123937	0.00435037	FAM83G	ENST00000388995	protein_coding
ENSG00000188523	4.28623	0.970617	0.627352	1.54717	0.121823	0.390671	CFAP77	ENST00000393215	protein_coding
ENSG00000188529	5046.14	-0.0812972	0.0827904	-0.981964	0.326118	0.631359	SRSF10	ENST00000344989	protein_coding
ENSG00000188542	125.73	-0.427288	0.204464	-2.08979	0.0366363	0.203283	DUSP28	ENST00000405954	protein_coding
ENSG00000188549	1340.88	0.794915	0.493041	1.61227	0.106903	0.364509	C15orf52	ENST00000397536	protein_coding
ENSG00000188554	3657.54	0.384227	0.203414	1.88889	0.0589068	0.264708	NBR1	ENST00000341165	protein_coding
ENSG00000188559	327.757	0.540105	0.265414	2.03495	0.0418557	0.219081	RALGAPA2	ENST00000430436	protein_coding
ENSG00000188566	2238.43	0.121066	0.121034	1.00027	0.317179	0.623308	NDOR1	ENST00000613750	retained_intron
ENSG00000188573	31.693	0.411379	0.777728	0.52895	0.59684	0.815138	FBLL1	ENST00000338333	protein_coding
ENSG00000188581	14.5435	-3.34793	1.69008	-1.98093	0.047599	0.235322	KRTAP1-1	ENST00000306271	protein_coding
ENSG00000188582	11.6369	1.19632	0.966497	1.23779	0.215793	0.520984	PAQR9	ENST00000492509	protein_coding
ENSG00000188596	40.8011	0.109432	0.423932	0.258137	0.796302	0.917305	CFAP54	ENST00000554621	retained_intron
ENSG00000188599	240.255	0.302841	0.339373	0.892354	0.372203	0.670653	NPIPP1	ENST00000534799	processed_transcript
ENSG00000188603	18.1993	0.890421	0.375914	2.36868	0.0178517	0.132441	CLN3	ENST00000563874	retained_intron
ENSG00000188610	352.587	-0.216741	0.219506	-0.987402	0.323446	0.629118	FAM72B	ENST00000369390	protein_coding
ENSG00000188611	73.2882	-0.475685	0.817023	-0.582218	0.56042	0.79505	ASAH2	ENST00000395526	protein_coding
ENSG00000188612	9157.11	-0.0980044	0.0683158	-1.43458	0.151407	0.437666	SUMO2	ENST00000420826	protein_coding
ENSG00000188613	30.9867	-0.665972	0.523655	-1.27178	0.203453	0.505422	NANOS1	ENST00000425699	protein_coding
ENSG00000188636	3747.24	-0.188409	0.167726	-1.12332	0.261304	0.570589	LDOC1L	ENST00000341255	protein_coding
ENSG00000188641	1830.86	0.809024	0.381502	2.12063	0.0339528	0.194374	DPYD	ENST00000370192	protein_coding
ENSG00000188643	10394.9	0.85968	0.225517	3.81205	0.000137822	0.00469707	S100A16	ENST00000368704	protein_coding
ENSG00000188647	1961.24	-0.155698	0.148572	-1.04797	0.294653	0.601626	PTAR1	ENST00000377200	protein_coding
ENSG00000188659	20.0937	-0.0280002	0.42972	-0.0651592	0.948047	0.982755	SAXO2	ENST00000566205	protein_coding
ENSG00000188662	9.05875	0.928749	0.826425	1.12382	0.261091	0.570343	HILS1	ENST00000504307	processed_transcript
ENSG00000188672	13.7615	-0.289931	0.444531	-0.652217	0.514261	0.76847	RHCE	ENST00000294413	protein_coding
ENSG00000188677	2478.99	-0.523888	0.291961	-1.79437	0.0727534	0.298436	PARVB	ENST00000406477	protein_coding
ENSG00000188681	49.3851	0.940699	0.735515	1.27897	0.200909	0.502415	TEKT4P2	ENST00000416067	processed_transcript
ENSG00000188687	5.0765	-0.318499	0.871263	-0.36556	0.714694	0.880558	SLC4A5	ENST00000483195	processed_transcript
ENSG00000188690	2286.4	-0.253742	0.150438	-1.68668	0.0916642	0.336304	UROS	ENST00000616800	protein_coding
ENSG00000188693	4.11269	0.721808	0.803977	0.897797	0.369294	0.668092	CYP51A1-AS1	ENST00000453068	antisense
ENSG00000188706	2121.82	-0.354089	0.181447	-1.95147	0.0510015	0.243643	ZDHHC9	ENST00000357166	protein_coding
ENSG00000188707	21.2016	-1.37452	1.21156	-1.13451	0.256581	0.565228	ZBED6CL	ENST00000343855	protein_coding
ENSG00000188725	2449.28	-0.012303	0.122345	-0.10056	0.9199	0.971358	SMIM15	ENST00000339020	protein_coding
ENSG00000188732	5.94662	0.0347283	1.06434	0.032629	0.97397	0.991501	FAM221A	ENST00000409192	protein_coding
ENSG00000188735	1235.77	0.367243	0.194286	1.89022	0.0587289	0.264336	TMEM120B	ENST00000342607	nonsense_mediated_decay
ENSG00000188739	37.1606	0.240156	0.262831	0.913727	0.36086	0.661146	RBM34	ENST00000408888	protein_coding
ENSG00000188747	7.3224	1.60509	0.920943	1.74288	0.0813549	0.31642	NOXA1	ENST00000341349	protein_coding
ENSG00000188760	111.244	-0.487627	0.277633	-1.75637	0.0790251	0.311203	TMEM198	ENST00000344458	protein_coding
ENSG00000188761	4.73827	-0.945121	1.00857	-0.937094	0.34871	0.651972	BCL2L15	ENST00000369580	retained_intron
ENSG00000188763	34.1573	0.621935	0.553338	1.12397	0.261026	0.570336	FZD9	ENST00000344575	protein_coding
ENSG00000188765	45.1887	0.078225	0.219743	0.355984	0.721853	0.883204	TMSB4XP2	ENST00000335179	unprocessed_pseudogene
ENSG00000188766	474.984	0.344788	0.375885	0.917269	0.359002	0.659828	SPRED3	ENST00000587013	protein_coding
ENSG00000188779	11.7232	-0.223977	0.583648	-0.383753	0.701161	0.874369	SKOR1	ENST00000341418	protein_coding
ENSG00000188783	89.4668	0.152402	0.548948	0.277626	0.781299	0.911284	PRELP	ENST00000343110	protein_coding
ENSG00000188785	321.259	0.282178	0.179144	1.57515	0.115222	0.37992	ZNF548	ENST00000366197	protein_coding
ENSG00000188786	1914.91	-0.0564998	0.0859248	-0.657549	0.510828	0.76616	MTF1	ENST00000373036	protein_coding
ENSG00000188807	3929.54	-0.118135	0.165477	-0.713903	0.475287	0.746149	TMEM201	ENST00000340305	protein_coding
ENSG00000188811	312.983	0.036393	0.168301	0.216238	0.828802	0.933249	NHLRC3	ENST00000473371	retained_intron
ENSG00000188818	43.3375	-1.33394	0.630048	-2.11721	0.0342421	0.195553	ZDHHC11	ENST00000503758	processed_transcript
ENSG00000188820	43.7969	-0.368159	0.49195	-0.748366	0.45424	0.732853	FAM26F	ENST00000368606	protein_coding
ENSG00000188825	36.3402	0.266631	0.34012	0.783931	0.43308	0.717132	LINC00910	ENST00000341011	lincRNA
ENSG00000188827	1588.88	0.252098	0.150407	1.6761	0.0937187	0.340525	SLX4	ENST00000294008	protein_coding
ENSG00000188846	18833.6	-0.139985	0.0700182	-1.99926	0.0455798	0.229536	RPL14	ENST00000338970	protein_coding
ENSG00000188856	26.6072	0.64554	0.623602	1.03518	0.300585	0.607797	RPSAP47	ENST00000479228	processed_pseudogene
ENSG00000188859	4.84286	-0.00320094	0.851783	-0.00375793	0.997002	0.999039	FAM78B	ENST00000435676	nonsense_mediated_decay
ENSG00000188868	88.8989	-0.163696	0.200575	-0.816132	0.414424	0.703161	ZNF563	ENST00000293725	protein_coding
ENSG00000188873	31.4876	-0.63021	0.287721	-2.19035	0.0284985	0.174896	RPL10AP2	ENST00000479243	processed_pseudogene
ENSG00000188878	236.015	-0.0376042	0.244703	-0.153673	0.877868	0.95399	FBF1	ENST00000586717	protein_coding
ENSG00000188883	2.5528	-1.4025	1.92883	-0.727126	0.467149		KLRG2	ENST00000340940	protein_coding
ENSG00000188895	5596.12	-0.0424675	0.0926374	-0.458427	0.646646	0.843625	MSL1	ENST00000398532	protein_coding
ENSG00000188897	7.77821	-0.204872	0.955094	-0.214504	0.830154	0.933937	CTD-3088G3.8	ENST00000595168	protein_coding
ENSG00000188906	13.347	-1.95805	1.54142	-1.27029	0.203981	0.506172	LRRK2	ENST00000416796	protein_coding
ENSG00000188910	5.09897	-3.39116	1.77501	-1.9105	0.0560688	0.257137	GJB3	ENST00000373366	protein_coding
ENSG00000188916	33.0921	-0.185228	0.439896	-0.421072	0.673702	0.860074	FAM196A	ENST00000522781	protein_coding
ENSG00000188917	703.209	0.491902	0.242354	2.02968	0.0423889	0.220581	TRMT2B	ENST00000372939	protein_coding
ENSG00000188921	352.467	-0.256844	0.235736	-1.08954	0.275915	0.584819	HACD4	ENST00000495827	protein_coding
ENSG00000188933	9.04921	4.2337	1.95717	2.16317	0.0305281	0.182546	USP32P1	ENST00000417524	processed_transcript
ENSG00000188938	2038.86	-0.0399977	0.104671	-0.382129	0.702366	0.875234	FAM120AOS	ENST00000479094	processed_transcript
ENSG00000188958	24.2441	0.314754	0.413875	0.760505	0.446953	0.727525	UTS2B	ENST00000340524	protein_coding
ENSG00000188976	14231.6	-0.366438	0.100157	-3.65863	0.000253572	0.00759851	NOC2L	ENST00000483767	retained_intron
ENSG00000188981	9.86499	0.374115	0.543567	0.68826	0.491289	0.754787	MSANTD1	ENST00000507492	protein_coding
ENSG00000188985	31.2281	0.0798749	0.262653	0.304108	0.761046	0.902508	DHFRP1	ENST00000579682	processed_pseudogene
ENSG00000188986	6450.46	-0.287719	0.111583	-2.57853	0.00992222	0.0927833	NELFB	ENST00000343053	protein_coding
ENSG00000188993	21.5494	-0.386135	0.494582	-0.780731	0.43496	0.718705	LRRC66	ENST00000343457	protein_coding
ENSG00000188994	1838.99	-0.0136735	0.123421	-0.110787	0.911785	0.967593	ZNF292	ENST00000392985	protein_coding
ENSG00000188996	18.8179	0.0842476	0.329274	0.255859	0.79806	0.918183	HUS1B	ENST00000380907	protein_coding
ENSG00000188997	608.141	0.316176	0.129407	2.44327	0.014555	0.117375	KCTD21	ENST00000340067	protein_coding
ENSG00000189001	434.385	-0.708591	0.585989	-1.20922	0.226577	0.534065	SBSN	ENST00000588674	protein_coding
ENSG00000189007	283.805	0.154994	0.265547	0.583678	0.559437	0.794738	ADAT2	ENST00000606514	protein_coding
ENSG00000189014	12.8065	0.15998	0.436579	0.36644	0.714037	0.880381	FAM35DP	ENST00000323387	unprocessed_pseudogene
ENSG00000189042	288.467	0.0705936	0.173925	0.405886	0.684827	0.865253	ZNF567	ENST00000590392	retained_intron
ENSG00000189043	2652.37	-0.10343	0.129455	-0.798968	0.424309	0.710132	NDUFA4	ENST00000339600	protein_coding
ENSG00000189046	458.562	0.342478	0.264416	1.29523	0.195242	0.495469	ALKBH2	ENST00000343075	protein_coding
ENSG00000189050	204.848	0.116122	0.1934	0.600424	0.548224	0.788098	RNFT1	ENST00000305783	protein_coding
ENSG00000189052	6.07483	-0.254509	1.2709	-0.200258	0.841279	0.938971	CGB5	ENST00000301408	protein_coding
ENSG00000189056	340.838	0.476524	1.03505	0.460387	0.645239	0.842778	RELN	ENST00000428762	protein_coding
ENSG00000189057	1642.21	-0.355711	0.332686	-1.06921	0.284975	0.592247	FAM111B	ENST00000528234	retained_intron
ENSG00000189058	29.9486	-0.0454445	0.732743	-0.0620198	0.950547	0.983894	APOD	ENST00000343267	protein_coding
ENSG00000189060	17498.6	0.191099	0.267477	0.714451	0.474949	0.7459	H1F0	ENST00000340857	protein_coding
ENSG00000189067	4339.06	-0.250974	0.293251	-0.855832	0.392091	0.685525	LITAF	ENST00000571688	protein_coding
ENSG00000189077	928.886	-0.427293	0.198438	-2.15328	0.0312964	0.185406	TMEM120A	ENST00000493111	protein_coding
ENSG00000189079	1845.65	0.248701	0.117874	2.10989	0.034868	0.197417	ARID2	ENST00000334344	protein_coding
ENSG00000189091	17585.8	0.0744909	0.10323	0.7216	0.470541	0.743615	SF3B3	ENST00000302516	protein_coding
ENSG00000189108	2.73197	2.37061	2.12497	1.11559	0.264596		IL1RAPL2	ENST00000372582	protein_coding
ENSG00000189114	994.37	0.222339	0.184763	1.20338	0.22883	0.535604	BLOC1S3	ENST00000433642	protein_coding
ENSG00000189120	81.8891	1.06455	0.829192	1.28384	0.199199	0.500407	SP6	ENST00000342234	protein_coding
ENSG00000189129	217.352	0.00176494	0.576096	0.00306363	0.997556	0.999285	PLAC9	ENST00000372270	protein_coding
ENSG00000189134	17.3678	0.885046	0.732844	1.20769	0.227168	0.534579	NKAPL	ENST00000343684	protein_coding
ENSG00000189136	40.7099	-0.582331	0.379979	-1.53254	0.12539	0.395676	UBE2Q2P1	ENST00000354771	transcribed_unprocessed_pseudogene
ENSG00000189143	76.0076	0.317225	0.531697	0.596628	0.550756	0.789238	CLDN4	ENST00000466411	processed_transcript
ENSG00000189144	89.1423	0.299238	0.232127	1.28912	0.197358	0.498407	ZNF573	ENST00000590674	processed_transcript
ENSG00000189149	24.2566	-0.652	0.347907	-1.87406	0.0609217	0.270569	CRYM-AS1	ENST00000338573	bidirectional_promoter_lncRNA
ENSG00000189157	3.9092	1.13699	0.692672	1.64146	0.100702	0.354011	FAM47E	ENST00000510197	protein_coding
ENSG00000189159	6935.36	-0.167102	0.137321	-1.21687	0.223654	0.530718	HN1	ENST00000476258	protein_coding
ENSG00000189164	190.942	0.247299	0.185687	1.33181	0.182924	0.479911	ZNF527	ENST00000589615	processed_transcript
ENSG00000189166	19.1668	0.082761	0.332061	0.249235	0.803179	0.920799	TNRC18P3	ENST00000441896	unprocessed_pseudogene
ENSG00000189171	1541.52	0.217618	0.136077	1.59923	0.109769	0.369607	S100A13	ENST00000476133	processed_transcript
ENSG00000189180	704.015	0.14545	0.18219	0.79834	0.424673	0.710348	ZNF33A	ENST00000628825	protein_coding
ENSG00000189184	2162.63	0.112447	0.458945	0.245011	0.806448	0.921905	PCDH18	ENST00000344876	protein_coding
ENSG00000189190	193.879	0.231902	0.285451	0.812406	0.416559	0.704596	ZNF600	ENST00000338230	protein_coding
ENSG00000189212	11.4316	-2.8162	1.44684	-1.94644	0.0516014	0.245489	DPY19L2P1	ENST00000458672	processed_transcript
ENSG00000189221	5.94797	-1.01958	1.23557	-0.825187	0.409265	0.698645	MAOA	ENST00000338702	protein_coding
ENSG00000189223	667.568	0.967677	1.7595	0.549974	0.582337	0.807732	PAX8-AS1	ENST00000456685	antisense
ENSG00000189227	328.289	-0.139807	0.245285	-0.569977	0.568693	0.799917	C15orf61	ENST00000342683	protein_coding
ENSG00000189241	5524.59	-0.00147267	0.0844063	-0.0174474	0.98608	0.996374	TSPYL1	ENST00000368608	protein_coding
ENSG00000189266	5126.59	-0.403736	0.146751	-2.75116	0.0059384	0.0671724	PNRC2	ENST00000471915	protein_coding
ENSG00000189269	5.32197	-0.734731	1.01834	-0.721496	0.470605	0.743661	DRICH1	ENST00000317749	protein_coding
ENSG00000189283	10.3583	-1.54097	1.01001	-1.52569	0.127086	0.398307	FHIT	ENST00000476844	protein_coding
ENSG00000189298	152.383	0.321684	0.26518	1.21308	0.225099	0.532207	ZKSCAN3	ENST00000341464	protein_coding
ENSG00000189306	8339.4	0.0998148	0.229337	0.435233	0.663394	0.853864	RRP7A	ENST00000323013	protein_coding
ENSG00000189308	1843.5	0.0914047	0.10477	0.87243	0.382974	0.678032	LIN54	ENST00000505905	processed_transcript
ENSG00000189319	1619.22	-0.223478	0.226876	-0.98502	0.324614	0.630029	FAM53B	ENST00000337318	protein_coding
ENSG00000189320	1848.31	-1.093	0.294679	-3.70912	0.00020798	0.00649045	FAM180A	ENST00000435869	processed_transcript
ENSG00000189334	9.76371	0.674226	0.675407	0.998253	0.318157	0.624009	S100A14	ENST00000476873	protein_coding
ENSG00000189337	2018.85	-0.581529	0.66274	-0.877461	0.380236	0.676232	KAZN	ENST00000636564	protein_coding
ENSG00000189339	2145.39	-0.0779035	0.178665	-0.436032	0.662814	0.853437	SLC35E2B	ENST00000617444	protein_coding
ENSG00000189343	739.443	0.183499	0.22412	0.818752	0.412928	0.701774	RPS2P46	ENST00000458332	processed_pseudogene
ENSG00000189362	282.99	0.0100046	0.32923	0.030388	0.975758	0.992124	NEMP2	ENST00000409150	protein_coding
ENSG00000189366	4.04561	-0.695091	1.00007	-0.695044	0.487028	0.752677	ALG1L	ENST00000340333	protein_coding
ENSG00000189369	526.123	0.0984043	0.185495	0.530494	0.595769	0.814248	GSPT2	ENST00000340438	protein_coding
ENSG00000189376	176.773	-0.528089	0.159785	-3.305	0.00094976	0.0196048	C8orf76	ENST00000276704	protein_coding
ENSG00000189403	18554.7	-0.141105	0.149439	-0.944226	0.345054	0.648095	HMGB1	ENST00000341423	protein_coding
ENSG00000189409	2.93884	-0.778034	1.28942	-0.603398	0.546244	0.787021	MMP23B	ENST00000356026	protein_coding
ENSG00000189410	797.934	-0.784336	0.410436	-1.91098	0.0560066	0.25711	SH2D5	ENST00000375031	protein_coding
ENSG00000189420	77.4294	1.16373	0.621833	1.87144	0.0612835	0.271319	ZFP92	ENST00000338647	protein_coding
ENSG00000196072	1133.44	0.0834605	0.152963	0.545625	0.585324	0.809471	BLOC1S2	ENST00000441611	protein_coding
ENSG00000196074	31.8012	-0.468732	0.331137	-1.41552	0.156916	0.446432	SYCP2	ENST00000357552	protein_coding
ENSG00000196081	212.421	-0.229724	0.192582	-1.19286	0.232923	0.539057	ZNF724	ENST00000418100	protein_coding
ENSG00000196083	1013	1.03351	0.381976	2.70571	0.0068159	0.0734898	IL1RAP	ENST00000072516	protein_coding
ENSG00000196092	9.91429	-1.46967	1.1156	-1.31738	0.18771	0.485766	PAX5	ENST00000358127	protein_coding
ENSG00000196104	2.29025	0.0394032	4.67496	0.00842856	0.993275		SPOCK3	ENST00000357154	protein_coding
ENSG00000196110	229.787	-0.418577	0.314742	-1.3299	0.18355	0.480826	ZNF699	ENST00000591998	protein_coding
ENSG00000196114	8.65866	-0.420973	0.711417	-0.591738	0.554026	0.790735	RP3-391O22.3	ENST00000339867	processed_pseudogene
ENSG00000196116	3019.77	-0.390138	0.586861	-0.664787	0.506186	0.763165	TDRD7	ENST00000355295	protein_coding
ENSG00000196118	281.852	0.43401	0.172604	2.51449	0.0119204	0.104519	CCDC189	ENST00000544613	protein_coding
ENSG00000196123	452.52	0.164911	0.162068	1.01754	0.308897	0.615343	KIAA0895L	ENST00000562514	processed_transcript
ENSG00000196126	4.29941	-3.64025	1.98331	-1.83544	0.0664401	0.28319	HLA-DRB1	ENST00000360004	protein_coding
ENSG00000196132	3.56528	3.91157	1.44583	2.70541	0.00682191	0.073501	MYT1	ENST00000360149	protein_coding
ENSG00000196139	302.59	-2.46519	0.812159	-3.03536	0.00240251	0.0368606	AKR1C3	ENST00000605781	processed_transcript
ENSG00000196141	11137	-0.130343	0.167828	-0.776651	0.437365	0.720326	SPATS2L	ENST00000439084	protein_coding
ENSG00000196150	419.92	-0.252118	0.167738	-1.50304	0.132828	0.406639	ZNF250	ENST00000528258	nonsense_mediated_decay
ENSG00000196151	233.263	0.385263	0.203913	1.88936	0.0588442	0.264686	WDSUB1	ENST00000359774	protein_coding
ENSG00000196152	438.623	0.269494	0.192259	1.40172	0.160998	0.451952	ZNF79	ENST00000342483	protein_coding
ENSG00000196154	3868.17	-0.482426	0.397392	-1.21398	0.224755	0.532099	S100A4	ENST00000368715	protein_coding
ENSG00000196155	2384.84	-1.00687	0.29448	-3.41915	0.000628174	0.0146108	PLEKHG4	ENST00000563969	nonsense_mediated_decay
ENSG00000196159	1216.81	0.176167	0.438652	0.40161	0.687971	0.866501	FAT4	ENST00000394329	protein_coding
ENSG00000196172	108.216	-1.77946	0.589381	-3.0192	0.00253441	0.03819	ZNF681	ENST00000402377	protein_coding
ENSG00000196177	789.986	0.12724	0.191012	0.666135	0.505325	0.762543	ACADSB	ENST00000368869	protein_coding
ENSG00000196182	2824.89	-0.38182	0.130517	-2.92544	0.00343971	0.0469367	STK40	ENST00000359297	protein_coding
ENSG00000196183	8.30037	0.843359	0.492776	1.71144	0.0869992	0.327384	RPS2P4	ENST00000476944	processed_pseudogene
ENSG00000196187	1172.45	0.0935181	0.226731	0.412462	0.680001	0.863069	TMEM63A	ENST00000366835	protein_coding
ENSG00000196189	20.6714	-0.348648	0.493184	-0.706933	0.479608	0.748636	SEMA4A	ENST00000435124	protein_coding
ENSG00000196196	64.6998	1.27122	0.653262	1.94596	0.0516591	0.245529	HRCT1	ENST00000354323	protein_coding
ENSG00000196199	2168.36	0.293034	0.0908229	3.22643	0.00125343	0.0238865	MPHOSPH8	ENST00000361479	protein_coding
ENSG00000196204	1104.37	0.0110297	0.220822	0.0499482	0.960164	0.987432	RNF216P1	ENST00000493407	processed_transcript
ENSG00000196205	3140.99	-0.073849	0.104405	-0.707331	0.479361	0.748471	EEF1A1P5	ENST00000436459	processed_pseudogene
ENSG00000196208	10.1798	1.69071	0.943715	1.79155	0.073205	0.298792	GREB1	ENST00000628795	protein_coding
ENSG00000196214	467.153	0.104307	0.14041	0.742875	0.457558	0.735449	ZNF766	ENST00000439461	protein_coding
ENSG00000196218	9.15259	2.98914	0.780213	3.83118	0.000127531	0.00444693	RYR1	ENST00000355481	protein_coding
ENSG00000196220	73.81	0.48902	0.641013	0.762886	0.445531	0.726648	SRGAP3	ENST00000383836	protein_coding
ENSG00000196227	491.796	0.369528	0.240482	1.53661	0.124388	0.394244	FAM217B	ENST00000358293	protein_coding
ENSG00000196230	83997.6	-0.111401	0.0978482	-1.13851	0.254909	0.563537	TUBB	ENST00000327892	protein_coding
ENSG00000196233	3220.09	-0.13814	0.110293	-1.25249	0.210392	0.514063	LCOR	ENST00000371103	protein_coding
ENSG00000196235	9804.57	0.162553	0.0817202	1.98914	0.046686	0.232944	SUPT5H	ENST00000594990	protein_coding
ENSG00000196236	929	0.267178	0.173548	1.53951	0.12368	0.392948	XPNPEP3	ENST00000417688	retained_intron
ENSG00000196247	1095.29	-0.349374	0.284623	-1.2275	0.219635	0.526226	ZNF107	ENST00000360117	protein_coding
ENSG00000196262	21536.2	-0.109601	0.0988744	-1.10848	0.267654	0.57699	PPIA	ENST00000481437	retained_intron
ENSG00000196263	87.0887	-1.14958	0.539973	-2.12897	0.0332572	0.192375	ZNF471	ENST00000308031	protein_coding
ENSG00000196267	71.2862	-0.0103272	0.267659	-0.0385833	0.969223	0.990341	ZNF836	ENST00000599618	nonsense_mediated_decay
ENSG00000196268	96.7346	-0.665359	0.351411	-1.89339	0.0583061	0.263389	ZNF493	ENST00000599517	retained_intron
ENSG00000196275	47.7096	0.0626334	0.468109	0.133801	0.89356	0.959015	GTF2IRD2	ENST00000451013	protein_coding
ENSG00000196284	385.909	-0.401417	0.14505	-2.76744	0.00564991	0.0652026	SUPT3H	ENST00000475057	nonsense_mediated_decay
ENSG00000196290	1265.85	0.0816338	0.115196	0.708654	0.478539	0.748208	NIF3L1	ENST00000426253	protein_coding
ENSG00000196295	287.993	0.311081	0.19919	1.56174	0.11835	0.384714	AC005154.6	ENST00000434399	antisense
ENSG00000196296	57.4564	0.0222194	0.313481	0.0708797	0.943494	0.98107	ATP2A1	ENST00000357084	protein_coding
ENSG00000196305	11765.3	0.0766108	0.144234	0.531157	0.59531	0.81407	IARS	ENST00000375643	protein_coding
ENSG00000196312	531.311	0.0486058	0.142403	0.341327	0.732858	0.888384	MFSD14C	ENST00000637409	processed_transcript
ENSG00000196313	6658.45	-0.0415301	0.198275	-0.209457	0.834091	0.935652	POM121	ENST00000395270	protein_coding
ENSG00000196323	1590.65	-0.158342	0.159128	-0.995062	0.319706	0.625709	ZBTB44	ENST00000445008	nonsense_mediated_decay
ENSG00000196337	15.4523	0.642101	0.6126	1.04816	0.294566	0.601574	CGB7	ENST00000596965	protein_coding
ENSG00000196338	10.9038	0.384962	0.574891	0.669625	0.503097	0.761134	NLGN3	ENST00000395855	protein_coding
ENSG00000196345	110.288	0.985582	0.216877	4.54443	5.50844e-06	0.000431992	ZKSCAN7	ENST00000426540	protein_coding
ENSG00000196352	2102.72	-0.103876	0.245363	-0.423358	0.672034	0.858758	CD55	ENST00000367064	protein_coding
ENSG00000196357	98.7983	0.0348409	0.205539	0.16951	0.865396	0.94937	ZNF565	ENST00000392173	protein_coding
ENSG00000196358	62.9265	-1.12215	0.668351	-1.67898	0.0931561	0.339489	NTNG2	ENST00000393229	protein_coding
ENSG00000196361	9.65268	1.39661	1.06545	1.31082	0.189918	0.4886	ELAVL3	ENST00000359227	protein_coding
ENSG00000196363	5185.33	-0.0771883	0.123436	-0.62533	0.531755	0.778426	WDR5	ENST00000608937	protein_coding
ENSG00000196365	8404.55	-0.187062	0.175906	-1.06342	0.287591	0.594457	LONP1	ENST00000587552	retained_intron
ENSG00000196366	19.3728	-0.194099	0.410409	-0.472941	0.636255	0.838222	C9orf163	ENST00000624034	lincRNA
ENSG00000196367	8311.87	0.0401029	0.137383	0.291905	0.770359	0.906587	TRRAP	ENST00000417523	protein_coding
ENSG00000196368	369.528	0.665587	0.55137	1.20715	0.227374	0.534605	NUDT11	ENST00000375992	protein_coding
ENSG00000196369	506.085	-0.270218	0.174636	-1.54732	0.121785	0.390671	SRGAP2B	ENST00000612199	protein_coding
ENSG00000196371	1088.61	-0.383355	0.324826	-1.18019	0.237926	0.543979	FUT4	ENST00000358752	protein_coding
ENSG00000196372	400.593	0.0946534	0.256992	0.368312	0.71264	0.879764	ASB13	ENST00000493897	processed_transcript
ENSG00000196378	166.621	-0.143085	0.185961	-0.769439	0.441633	0.724325	ZNF34	ENST00000343459	protein_coding
ENSG00000196381	9.77899	-0.514967	0.681808	-0.755296	0.450071	0.729991	ZNF781	ENST00000585624	processed_transcript
ENSG00000196387	348.714	-0.0010228	0.156836	-0.00652147	0.994797	0.998631	ZNF140	ENST00000355557	protein_coding
ENSG00000196388	34.0457	0.709998	0.349512	2.0314	0.0422147	0.220109	INCA1	ENST00000355025	protein_coding
ENSG00000196391	65.7594	1.10093	0.384983	2.85969	0.0042405	0.0540164	ZNF774	ENST00000354377	protein_coding
ENSG00000196396	5081.81	-0.221668	0.097341	-2.27723	0.0227725	0.153569	PTPN1	ENST00000371621	protein_coding
ENSG00000196405	1677.78	0.10166	0.335983	0.302575	0.762214	0.903096	EVL	ENST00000402714	protein_coding
ENSG00000196408	19.0252	0.36367	0.440028	0.826471	0.408537	0.697854	NOXO1	ENST00000569739	retained_intron
ENSG00000196411	4289.29	-0.166599	0.213402	-0.780684	0.434988	0.718705	EPHB4	ENST00000360620	protein_coding
ENSG00000196417	364.468	-0.160683	0.136028	-1.18124	0.237506	0.543607	ZNF765	ENST00000504146	processed_transcript
ENSG00000196418	195.598	-0.0492253	0.25032	-0.19665	0.844102	0.939692	ZNF124	ENST00000472531	protein_coding
ENSG00000196419	24459.9	-0.13669	0.0824377	-1.6581	0.0972975	0.347131	XRCC6	ENST00000360079	protein_coding
ENSG00000196420	12.5094	-0.0415205	0.418806	-0.0991402	0.921027	0.971479	S100A5	ENST00000368718	protein_coding
ENSG00000196421	31.8172	-0.627051	0.357004	-1.75642	0.0790163	0.311203	LINC00176	ENST00000444463	retained_intron
ENSG00000196422	1407.37	0.395544	0.307086	1.28805	0.197727	0.498774	PPP1R26	ENST00000605286	protein_coding
ENSG00000196428	4477.33	-0.313581	0.131705	-2.38094	0.0172686	0.130107	TSC22D2	ENST00000361875	protein_coding
ENSG00000196436	42.672	-0.179733	1.31138	-0.137056	0.890986	0.958474	NPIPB15	ENST00000429990	protein_coding
ENSG00000196437	347.142	0.171517	0.163976	1.04599	0.295567	0.602414	ZNF569	ENST00000392149	protein_coding
ENSG00000196440	950.254	-0.0518323	0.334579	-0.154918	0.876886	0.953792	ARMCX4	ENST00000433011	nonsense_mediated_decay
ENSG00000196449	1085.18	-0.124551	0.179495	-0.6939	0.487745	0.753035	YRDC	ENST00000373044	protein_coding
ENSG00000196453	2345.3	0.265917	0.184883	1.4383	0.150349	0.435842	ZNF777	ENST00000247930	protein_coding
ENSG00000196455	1649.7	0.139569	0.0812978	1.71677	0.0860219	0.325914	PIK3R4	ENST00000356763	protein_coding
ENSG00000196456	259.907	-0.0545938	0.2115	-0.258127	0.796309	0.917305	ZNF775	ENST00000478789	protein_coding
ENSG00000196458	331.738	0.449178	0.169568	2.64896	0.00807394	0.0817312	ZNF605	ENST00000360187	protein_coding
ENSG00000196459	532.111	0.776351	0.325168	2.38754	0.0169614	0.128481	TRAPPC2	ENST00000380579	protein_coding
ENSG00000196460	483.968	-0.588212	0.482848	-1.21821	0.223142	0.530054	RFX8	ENST00000481179	nonsense_mediated_decay
ENSG00000196465	2687.44	0.172692	0.141142	1.22353	0.221129	0.527765	MYL6B	ENST00000553066	protein_coding
ENSG00000196466	121.951	-0.0726661	0.176669	-0.411312	0.680843	0.863373	ZNF799	ENST00000460935	retained_intron
ENSG00000196470	788.084	-0.0764884	0.103839	-0.736605	0.461363	0.73846	SIAH1	ENST00000565620	processed_transcript
ENSG00000196476	188.818	0.159728	0.242335	0.659119	0.50982	0.765491	C20orf96	ENST00000382369	protein_coding
ENSG00000196497	53.2723	-0.458456	0.286299	-1.60132	0.109306	0.368712	IPO4	ENST00000561090	retained_intron
ENSG00000196498	24676.1	-0.0324319	0.142061	-0.228295	0.819417	0.928378	NCOR2	ENST00000405201	protein_coding
ENSG00000196502	10.8637	1.99937	0.699996	2.85625	0.00428673	0.0544121	SULT1A1	ENST00000569554	protein_coding
ENSG00000196503	67.2575	-0.486142	0.670751	-0.724772	0.468592	0.742594	ARL9	ENST00000360096	protein_coding
ENSG00000196504	11097.9	0.0866294	0.0904216	0.958061	0.338032	0.641923	PRPF40A	ENST00000410080	protein_coding
ENSG00000196505	802.829	0.0100133	0.122998	0.0814101	0.935116	0.977223	GDAP2	ENST00000369443	protein_coding
ENSG00000196507	1448.37	0.27349	0.263443	1.03814	0.299205	0.606223	TCEAL3	ENST00000372628	protein_coding
ENSG00000196510	2654.6	-0.217376	0.0708526	-3.06801	0.00215491	0.0345144	ANAPC7	ENST00000455511	protein_coding
ENSG00000196511	22.1413	1.6204	0.359918	4.50215	6.72705e-06	0.000489358	TPK1	ENST00000482940	nonsense_mediated_decay
ENSG00000196517	912.157	-0.528253	0.345506	-1.52892	0.126283	0.396912	SLC6A9	ENST00000372307	protein_coding
ENSG00000196526	16001.1	0.630177	0.242762	2.59586	0.00943541	0.0900304	AFAP1	ENST00000360265	protein_coding
ENSG00000196531	14829.8	-0.108279	0.0761656	-1.42162	0.155135	0.4437	NACA	ENST00000550920	protein_coding
ENSG00000196535	2021.04	0.167789	0.175425	0.956473	0.338833	0.642771	MYO18A	ENST00000527372	protein_coding
ENSG00000196544	486.444	0.890258	0.161852	5.50045	3.78817e-08	7.19956e-06	BORCS6	ENST00000389017	protein_coding
ENSG00000196547	3069	0.293235	0.187517	1.56378	0.11787	0.384099	MAN2A2	ENST00000558290	protein_coding
ENSG00000196549	8886.67	-2.15438	0.379227	-5.68099	1.33919e-08	2.94288e-06	MME	ENST00000492661	protein_coding
ENSG00000196550	172.628	-0.033155	0.204541	-0.162095	0.871231	0.951719	FAM72A	ENST00000470041	processed_transcript
ENSG00000196557	6.51011	0.0692725	1.2376	0.0559732	0.955363	0.986074	CACNA1H	ENST00000348261	protein_coding
ENSG00000196562	510.293	-0.813349	0.702208	-1.15827	0.246753	0.553883	SULF2	ENST00000479472	processed_transcript
ENSG00000196566	9.5152	1.44173	0.484038	2.97855	0.00289617	0.0418191	RP11-57C13.3	ENST00000354527	antisense
ENSG00000196569	547.881	1.04558	0.431686	2.42208	0.0154319	0.121158	LAMA2	ENST00000421865	protein_coding
ENSG00000196576	15876.3	-0.0019974	0.17534	-0.0113916	0.990911	0.997626	PLXNB2	ENST00000479818	retained_intron
ENSG00000196581	4.02209	3.40417	2.44154	1.39427	0.163235	0.455019	AJAP1	ENST00000378190	protein_coding
ENSG00000196584	1441.94	0.0328426	0.174329	0.188394	0.850568	0.943069	XRCC2	ENST00000495707	processed_transcript
ENSG00000196586	2079.66	0.0575237	0.301533	0.190771	0.848705	0.942085	MYO6	ENST00000369985	protein_coding
ENSG00000196588	4011.51	0.198015	0.147812	1.33964	0.180362	0.476627	MKL1	ENST00000355630	protein_coding
ENSG00000196591	7664.93	-0.0853751	0.0754215	-1.13197	0.257646	0.566177	HDAC2	ENST00000519065	protein_coding
ENSG00000196597	232.627	0.177549	0.137467	1.29157	0.196505	0.497356	ZNF782	ENST00000481138	protein_coding
ENSG00000196604	8.83769	0.877778	0.621991	1.41124	0.158174	0.448138	POTEF	ENST00000409914	protein_coding
ENSG00000196605	84.1572	0.119723	0.228935	0.522958	0.601004	0.817405	ZNF846	ENST00000589453	nonsense_mediated_decay
ENSG00000196611	7834.7	2.83704	1.18731	2.38947	0.0168729	0.128094	MMP1	ENST00000315274	protein_coding
ENSG00000196628	4553.38	-0.483864	0.31138	-1.55393	0.120201	0.388318	TCF4	ENST00000637169	protein_coding
ENSG00000196632	30.5937	-2.09903	1.28108	-1.63848	0.101321	0.354697	WNK3	ENST00000375169	protein_coding
ENSG00000196636	391.29	0.228023	0.248361	0.918111	0.358561	0.659403	SDHAF3	ENST00000432641	protein_coding
ENSG00000196639	1718.91	-0.114219	0.228454	-0.499968	0.617098	0.827961	HRH1	ENST00000438284	protein_coding
ENSG00000196642	9186.37	-0.141261	0.100795	-1.40147	0.161075	0.452058	RABL6	ENST00000371671	protein_coding
ENSG00000196646	248.858	-0.110946	0.223844	-0.49564	0.620148	0.82903	ZNF136	ENST00000425827	protein_coding
ENSG00000196652	1659.34	-0.25427	0.100214	-2.53726	0.0111725	0.0999556	ZKSCAN5	ENST00000326775	protein_coding
ENSG00000196653	176.559	0.637496	0.241451	2.64027	0.00828395	0.0833373	ZNF502	ENST00000436624	protein_coding
ENSG00000196655	1849.34	-0.249691	0.28215	-0.884957	0.37618	0.67375	TRAPPC4	ENST00000533632	protein_coding
ENSG00000196656	104.723	-0.399546	0.202412	-1.97392	0.0483906	0.236955	AC004057.1	ENST00000485827	transcribed_processed_pseudogene
ENSG00000196659	178.804	0.00661576	0.21148	0.0312832	0.975044	0.991915	TTC30B	ENST00000408939	protein_coding
ENSG00000196660	133.495	2.83911	3.94258	0.720116	0.471453	0.743866	SLC30A10	ENST00000484239	processed_transcript
ENSG00000196663	2066.55	0.133324	0.153445	0.868875	0.384915	0.679255	TECPR2	ENST00000359520	protein_coding
ENSG00000196668	6.05219	-0.0437651	0.560737	-0.0780492	0.937789	0.978364	LINC00173	ENST00000480237	lincRNA
ENSG00000196670	582.303	0.234377	0.179728	1.30406	0.192213	0.491624	ZFP62	ENST00000506377	processed_transcript
ENSG00000196678	718.412	0.22987	0.114778	2.00273	0.0452064	0.228644	ERI2	ENST00000300005	protein_coding
ENSG00000196683	1816.63	-0.334047	0.115031	-2.90398	0.00368449	0.0491327	TOMM7	ENST00000463284	processed_transcript
ENSG00000196684	27.1702	-1.02538	1.55349	-0.660047	0.509223	0.765032	HSH2D	ENST00000616645	protein_coding
ENSG00000196689	108.906	-0.0548578	0.344656	-0.159167	0.873537	0.952245	TRPV1	ENST00000399759	protein_coding
ENSG00000196693	310.617	0.223325	0.331868	0.672934	0.500989	0.760077	ZNF33B	ENST00000462075	protein_coding
ENSG00000196696	71.4123	0.658881	0.243222	2.70897	0.00674925	0.0732042	PDXDC2P	ENST00000531894	processed_transcript
ENSG00000196700	4215.89	0.188996	0.17337	1.09013	0.275655	0.584747	ZNF512B	ENST00000369888	protein_coding
ENSG00000196704	2486.71	0.288159	0.138545	2.07989	0.0375354	0.205942	AMZ2	ENST00000359904	protein_coding
ENSG00000196705	584.26	0.0401686	0.17271	0.232578	0.816089	0.926582	ZNF431	ENST00000600692	protein_coding
ENSG00000196712	6601.37	-0.0549058	0.166223	-0.330315	0.741162	0.892446	NF1	ENST00000487476	retained_intron
ENSG00000196715	3879.03	-0.230684	0.209547	-1.10087	0.270953	0.580367	VKORC1L1	ENST00000360768	protein_coding
ENSG00000196724	71.0023	0.081125	0.431713	0.187914	0.850944	0.943366	ZNF418	ENST00000595830	protein_coding
ENSG00000196730	688.563	-3.41388	1.4338	-2.38101	0.0172654	0.130107	DAPK1	ENST00000358077	protein_coding
ENSG00000196734	3.70345	2.705	1.83252	1.47611	0.139914	0.418712	LCE1B	ENST00000360090	protein_coding
ENSG00000196739	1916.6	-0.588391	0.453728	-1.29679	0.194702	0.494712	COL27A1	ENST00000356083	protein_coding
ENSG00000196741	57.86	-0.0745569	0.300045	-0.248486	0.803759	0.920826	LINC01560	ENST00000357412	lincRNA
ENSG00000196743	1239.6	0.0984422	0.236718	0.415863	0.677511	0.862204	GM2A	ENST00000523466	protein_coding
ENSG00000196747	37.998	-1.34099	0.760971	-1.7622	0.0780351	0.309412	HIST1H2AI	ENST00000358739	protein_coding
ENSG00000196754	344.126	-0.0247676	0.28357	-0.0873421	0.9304	0.975338	S100A2	ENST00000368708	protein_coding
ENSG00000196756	1606.5	-0.479791	0.272574	-1.76022	0.0783699	0.309989	SNHG17	ENST00000423536	lincRNA
ENSG00000196757	314.959	-0.0958839	0.14833	-0.646424	0.518004	0.770525	ZNF700	ENST00000254321	protein_coding
ENSG00000196776	4076.23	-0.660019	0.241731	-2.73039	0.00632597	0.0702383	CD47	ENST00000471694	processed_transcript
ENSG00000196781	1602.61	0.150225	0.361524	0.415532	0.677753	0.862212	TLE1	ENST00000376499	protein_coding
ENSG00000196782	125.213	-0.811179	0.608785	-1.33245	0.182711	0.479651	MAML3	ENST00000509479	protein_coding
ENSG00000196787	118.935	-0.951592	0.549371	-1.73215	0.0832469	0.321059	HIST1H2AG	ENST00000359193	protein_coding
ENSG00000196792	2505.22	-0.22116	0.0974012	-2.27061	0.0231707	0.1553	STRN3	ENST00000355683	protein_coding
ENSG00000196793	185.394	1.05112	0.399048	2.63408	0.0084366	0.0839918	ZNF239	ENST00000306006	protein_coding
ENSG00000196810	788.54	0.418337	0.180198	2.32154	0.0202576	0.142309	CTBP1-AS2	ENST00000507044	antisense
ENSG00000196812	186.952	-0.333268	0.362447	-0.919493	0.357838	0.658836	ZSCAN16	ENST00000340487	protein_coding
ENSG00000196814	448.426	-0.149972	0.320121	-0.468486	0.639437	0.8399	MVB12B	ENST00000361171	protein_coding
ENSG00000196821	7416.78	-0.0172695	0.0975116	-0.177102	0.859428	0.946582	C6orf106	ENST00000374023	protein_coding
ENSG00000196834	39.3949	0.02193	0.225627	0.0971957	0.922571	0.971889	POTEI	ENST00000451531	protein_coding
ENSG00000196839	823.275	-0.105994	0.442624	-0.239466	0.810744	0.924489	ADA	ENST00000464097	processed_transcript
ENSG00000196843	1647.46	-0.589404	0.297585	-1.98063	0.0476333	0.235322	ARID5A	ENST00000470579	retained_intron
ENSG00000196850	1610.77	-0.294802	0.163068	-1.80784	0.0706307	0.293225	PPTC7	ENST00000354300	protein_coding
ENSG00000196862	11.0619	-0.867513	0.493888	-1.7565	0.0790038	0.311203	RGPD4	ENST00000408999	protein_coding
ENSG00000196865	1840.85	-0.230937	0.128912	-1.79143	0.0732244	0.298792	NHLRC2	ENST00000369301	protein_coding
ENSG00000196867	286.154	0.00236777	0.145582	0.0162641	0.987024	0.996471	ZFP28	ENST00000301318	protein_coding
ENSG00000196873	37.5155	0.136696	0.328923	0.415588	0.677712	0.862212	CBWD3	ENST00000618921	processed_transcript
ENSG00000196876	2121.32	-0.0220624	0.20939	-0.105365	0.916086	0.96954	SCN8A	ENST00000546961	protein_coding
ENSG00000196878	392.599	-1.43433	0.689005	-2.08174	0.0373663	0.205227	LAMB3	ENST00000356082	protein_coding
ENSG00000196890	16.708	-0.501186	0.619807	-0.808616	0.418736	0.705959	HIST3H2BB	ENST00000620438	protein_coding
ENSG00000196911	357.53	0.00235909	0.241631	0.00976319	0.99221	0.997945	KPNA5	ENST00000413340	protein_coding
ENSG00000196912	139.813	-0.107622	0.21152	-0.508802	0.610891	0.82395	ANKRD36B	ENST00000359901	protein_coding
ENSG00000196914	10956	-0.125771	0.162305	-0.774907	0.438395	0.721379	ARHGEF12	ENST00000356641	protein_coding
ENSG00000196917	4.58512	-2.00552	3.04796	-0.657986	0.510547	0.76593	HCAR1	ENST00000432564	protein_coding
ENSG00000196922	791.028	0.223415	0.191454	1.16693	0.243237	0.5501	ZNF252P	ENST00000426361	processed_transcript
ENSG00000196923	14803.4	0.347326	0.143936	2.41306	0.0158193	0.123236	PDLIM7	ENST00000493815	nonsense_mediated_decay
ENSG00000196924	192137	0.125504	0.165114	0.760104	0.447193	0.727762	FLNA	ENST00000420627	nonsense_mediated_decay
ENSG00000196932	6.93532	0.236483	0.851822	0.27762	0.781304	0.911284	TMEM26	ENST00000503886	nonsense_mediated_decay
ENSG00000196935	3632.95	0.24098	0.21401	1.12602	0.260157	0.569206	SRGAP1	ENST00000355086	protein_coding
ENSG00000196937	2067	0.0429642	0.190962	0.224988	0.821989	0.929755	FAM3C	ENST00000359943	protein_coding
ENSG00000196943	4005.7	-0.205224	0.108158	-1.89744	0.0577696	0.261806	NOP9	ENST00000267425	protein_coding
ENSG00000196950	1475.66	-0.371467	0.172285	-2.15612	0.0310743	0.184452	SLC39A10	ENST00000458054	protein_coding
ENSG00000196951	17.6065	0.119092	0.453632	0.262531	0.792912	0.916255	SCOC-AS1	ENST00000512692	antisense
ENSG00000196954	2699.69	0.104169	0.385602	0.270147	0.787047	0.913627	CASP4	ENST00000525116	retained_intron
ENSG00000196961	10547.9	-0.0378543	0.12471	-0.30354	0.761478	0.902712	AP2A1	ENST00000354293	protein_coding
ENSG00000196967	119.426	-0.157813	0.230492	-0.684678	0.493547	0.755874	ZNF585A	ENST00000587817	nonsense_mediated_decay
ENSG00000196968	2125.11	-0.00312944	0.138249	-0.0226363	0.98194	0.994608	FUT11	ENST00000372841	protein_coding
ENSG00000196972	11.0265	0.479244	0.612666	0.782226	0.434082	0.718304	SMIM10L2B	ENST00000433425	protein_coding
ENSG00000196975	1108.97	0.213945	0.172234	1.24217	0.214173	0.519369	ANXA4	ENST00000418066	processed_transcript
ENSG00000196976	743.043	0.0515019	0.158223	0.325503	0.744801	0.894015	LAGE3	ENST00000357360	protein_coding
ENSG00000196981	275.757	0.528838	0.117589	4.49734	6.88075e-06	0.000493729	WDR5B	ENST00000330689	protein_coding
ENSG00000196998	1328.56	-0.365097	0.159567	-2.28805	0.0221348	0.150852	WDR45	ENST00000376358	protein_coding
ENSG00000197006	5103.21	-0.0185165	0.135228	-0.136928	0.891087	0.958474	METTL9	ENST00000563026	processed_transcript
ENSG00000197008	241.009	-0.254482	0.306041	-0.831529	0.405675	0.695725	ZNF138	ENST00000307355	protein_coding
ENSG00000197013	102.322	-0.654229	0.273596	-2.39122	0.0167923	0.127704	ZNF429	ENST00000594022	processed_transcript
ENSG00000197016	262.07	0.0412593	0.178379	0.231301	0.817081	0.927036	ZNF470	ENST00000330619	protein_coding
ENSG00000197019	1577.45	0.42501	0.167222	2.5416	0.0110348	0.0991861	SERTAD1	ENST00000357949	protein_coding
ENSG00000197020	479.442	-0.289431	0.193215	-1.49797	0.134141	0.408582	ZNF100	ENST00000358296	protein_coding
ENSG00000197021	1206.13	-0.0916161	0.0989937	-0.925474	0.354719	0.656416	CXorf40B	ENST00000462691	protein_coding
ENSG00000197024	1126.64	0.323439	0.211444	1.52966	0.1261	0.396513	ZNF398	ENST00000426851	protein_coding
ENSG00000197037	1010.07	-0.078919	0.107257	-0.735796	0.461855	0.738595	ZSCAN25	ENST00000481424	retained_intron
ENSG00000197043	19218	-0.150441	0.21078	-0.713736	0.475391	0.746149	ANXA6	ENST00000522664	protein_coding
ENSG00000197044	242.653	-0.0139834	0.166645	-0.0839113	0.933127	0.97643	ZNF441	ENST00000462251	retained_intron
ENSG00000197045	3819.75	-0.272038	0.175191	-1.55281	0.120469	0.388662	GMFB	ENST00000554908	protein_coding
ENSG00000197046	11.4689	0.0591489	0.992495	0.0595962	0.952477	0.984346	SIGLEC15	ENST00000389474	protein_coding
ENSG00000197050	189.735	-0.0422285	0.185755	-0.227334	0.820164	0.928871	ZNF420	ENST00000590332	protein_coding
ENSG00000197054	7.99509	-0.306053	0.620384	-0.493329	0.62178	0.829551	ZNF763	ENST00000592625	protein_coding
ENSG00000197056	968.688	0.0611694	0.164835	0.371094	0.710567	0.878723	ZMYM1	ENST00000417119	protein_coding
ENSG00000197061	40.8205	-2.23295	0.898693	-2.48466	0.0129676	0.109835	HIST1H4C	ENST00000377803	protein_coding
ENSG00000197062	441.474	0.247992	0.174262	1.4231	0.154707	0.443257	ZSCAN26	ENST00000316606	protein_coding
ENSG00000197063	2163.44	-0.0691229	0.113392	-0.609592	0.542132	0.784991	MAFG	ENST00000357736	protein_coding
ENSG00000197070	582.828	0.203556	0.303976	0.669646	0.503083	0.761134	ARRDC1	ENST00000371421	protein_coding
ENSG00000197077	613.346	-0.131564	0.637607	-0.206341	0.836525	0.936731	KIAA1671	ENST00000406486	protein_coding
ENSG00000197081	11553.8	0.176074	0.192176	0.916212	0.359556	0.66007	IGF2R	ENST00000356956	protein_coding
ENSG00000197083	30.6983	-0.208293	1.33904	-0.155555	0.876384	0.953559	ZNF300P1	ENST00000520773	processed_transcript
ENSG00000197084	30.1618	1.04521	1.17789	0.887363	0.374883	0.67301	LCE1C	ENST00000607093	protein_coding
ENSG00000197093	250.609	0.170199	0.19891	0.855658	0.392187	0.685636	GAL3ST4	ENST00000413800	protein_coding
ENSG00000197102	55445.6	0.00209505	0.169305	0.0123744	0.990127	0.997446	DYNC1H1	ENST00000360184	protein_coding
ENSG00000197106	45.67	-0.578005	0.727457	-0.794556	0.426872	0.711881	SLC6A17	ENST00000331565	protein_coding
ENSG00000197110	0.95623	-0.446832	5.22232	-0.0855619	0.931815		IFNL3	ENST00000413851	protein_coding
ENSG00000197111	8879.91	-0.142774	0.0782911	-1.82363	0.0682074	0.288064	PCBP2	ENST00000359282	protein_coding
ENSG00000197114	406.671	-0.0761293	0.12479	-0.610059	0.541823	0.784832	ZGPAT	ENST00000448100	protein_coding
ENSG00000197119	1536.45	0.261318	0.375894	0.695191	0.486936	0.752677	SLC25A29	ENST00000359232	protein_coding
ENSG00000197121	487.581	-0.07312	0.214861	-0.340313	0.733621	0.888788	PGAP1	ENST00000354764	protein_coding
ENSG00000197122	3930.2	-0.16394	0.180964	-0.905927	0.364975	0.663973	SRC	ENST00000497734	processed_transcript
ENSG00000197124	118.25	-0.259036	0.24458	-1.0591	0.289553	0.596809	ZNF682	ENST00000596019	protein_coding
ENSG00000197128	194.71	0.386909	0.272434	1.42019	0.155551	0.444469	ZNF772	ENST00000600175	protein_coding
ENSG00000197134	41.1024	-5.32958	1.73088	-3.07913	0.00207609	0.0336402	ZNF257	ENST00000435820	nonsense_mediated_decay
ENSG00000197136	6536.01	-0.0267421	0.134543	-0.198763	0.842448	0.93914	PCNX3	ENST00000355703	protein_coding
ENSG00000197140	30.3418	-1.17953	0.391053	-3.01629	0.00255887	0.0384486	ADAM32	ENST00000523400	protein_coding
ENSG00000197142	76.4594	1.16136	1.27804	0.908701	0.363508	0.662838	ACSL5	ENST00000354655	protein_coding
ENSG00000197147	234.547	0.385924	0.640556	0.602484	0.546852	0.787629	LRRC8B	ENST00000449440	protein_coding
ENSG00000197149	32.9108	-0.232366	0.285611	-0.813575	0.415889	0.704297	RP11-452G18.2	ENST00000494359	processed_pseudogene
ENSG00000197150	2117.92	0.143998	0.162106	0.888296	0.374381	0.672649	ABCB8	ENST00000461373	protein_coding
ENSG00000197153	15.1703	-1.92384	1.03431	-1.86002	0.0628823	0.274708	HIST1H3J	ENST00000359303	protein_coding
ENSG00000197157	15950.3	-0.110176	0.183694	-0.59978	0.548653	0.788132	SND1	ENST00000354725	protein_coding
ENSG00000197162	407.557	0.440484	0.180221	2.44413	0.01452	0.117272	ZNF785	ENST00000562128	nonsense_mediated_decay
ENSG00000197170	6595.83	-0.0822385	0.0693023	-1.18666	0.23536	0.540941	PSMD12	ENST00000356126	protein_coding
ENSG00000197180	34.7339	0.748403	0.310065	2.4137	0.0157915	0.123111	CH17-340M24.3	ENST00000360656	lincRNA
ENSG00000197181	146.075	-6.70909	1.95931	-3.42422	0.000616571	0.0144364	PIWIL2	ENST00000356766	protein_coding
ENSG00000197182	590.629	-0.0354371	0.218706	-0.162031	0.871282	0.951719	MIRLET7BHG	ENST00000381051	lincRNA
ENSG00000197183	409.417	0.730269	0.277972	2.62713	0.00861087	0.0850444	NOL4L	ENST00000359676	protein_coding
ENSG00000197191	35.7035	0.798681	0.515045	1.5507	0.120973	0.389591	CYSRT1	ENST00000409414	protein_coding
ENSG00000197208	303.865	-1.25128	0.287367	-4.35431	1.3349e-05	0.0008046	SLC22A4	ENST00000200652	protein_coding
ENSG00000197217	2291.75	0.338896	0.210519	1.60981	0.107438	0.365627	ENTPD4	ENST00000518471	protein_coding
ENSG00000197223	736.682	-0.04018	0.116928	-0.34363	0.731125	0.888035	C1D	ENST00000355848	protein_coding
ENSG00000197226	10194.7	0.135856	0.156052	0.870582	0.383982	0.678888	TBC1D9B	ENST00000518085	processed_transcript
ENSG00000197238	8.92367	-1.06247	0.717439	-1.48092	0.138627	0.41689	HIST1H4J	ENST00000355057	protein_coding
ENSG00000197249	25.1783	-0.0450319	1.05255	-0.0427834	0.965874	0.989219	SERPINA1	ENST00000440909	protein_coding
ENSG00000197256	7091.6	0.103274	0.146773	0.703632	0.481662	0.749828	KANK2	ENST00000586659	protein_coding
ENSG00000197258	106.994	0.0874388	0.178794	0.489048	0.624808	0.83129	EIF4BP6	ENST00000431936	processed_pseudogene
ENSG00000197261	8.75725	2.30281	1.85402	1.24206	0.214214	0.519369	C6orf141	ENST00000529246	protein_coding
ENSG00000197265	2048.25	0.07648	0.12714	0.601543	0.547479	0.788012	GTF2E2	ENST00000355904	protein_coding
ENSG00000197275	219.455	-0.297698	0.164517	-1.80953	0.070369	0.292817	RAD54B	ENST00000336148	protein_coding
ENSG00000197279	23.819	-0.0533087	0.292274	-0.182393	0.855274	0.945049	ZNF165	ENST00000377325	protein_coding
ENSG00000197283	1530.48	0.208638	0.134306	1.55345	0.120316	0.3884	SYNGAP1	ENST00000637194	processed_transcript
ENSG00000197291	23.2903	0.892391	0.636912	1.40112	0.161178	0.452099	RAMP2-AS1	ENST00000592670	lincRNA
ENSG00000197296	813.289	-0.310575	0.212814	-1.45937	0.144462	0.426184	FITM2	ENST00000396825	protein_coding
ENSG00000197299	1195.64	0.247365	0.14379	1.72032	0.0853744	0.324763	BLM	ENST00000355112	protein_coding
ENSG00000197301	4.77145	-1.03365	0.949036	-1.08916	0.276085	0.585003	RP11-366L20.2	ENST00000439236	antisense
ENSG00000197302	334.077	-0.17242	0.136311	-1.2649	0.205906	0.508599	ZNF720	ENST00000529943	nonsense_mediated_decay
ENSG00000197312	1560.48	0.226163	0.143654	1.57436	0.115404	0.380112	DDI2	ENST00000480945	protein_coding
ENSG00000197321	1063.64	0.227679	0.794675	0.286505	0.774491	0.908604	SVIL	ENST00000375400	protein_coding
ENSG00000197323	3438.95	-0.0295012	0.139009	-0.212225	0.831931	0.934976	TRIM33	ENST00000358465	protein_coding
ENSG00000197324	9066.39	0.0843325	0.210629	0.400384	0.688874	0.866952	LRP10	ENST00000359591	protein_coding
ENSG00000197329	382.408	-0.258626	0.265743	-0.973218	0.330445	0.635003	PELI1	ENST00000358912	protein_coding
ENSG00000197332	25.3141	-0.147005	0.318527	-0.461516	0.644429	0.84257	CTC-499B15.5	ENST00000344893	lincRNA
ENSG00000197343	3603.77	-0.0594114	0.10897	-0.545211	0.585609	0.809621	ZNF655	ENST00000320583	protein_coding
ENSG00000197345	2199.58	-0.285615	0.146196	-1.95365	0.0507424	0.242945	MRPL21	ENST00000450904	protein_coding
ENSG00000197355	1464.84	0.140921	0.187943	0.749807	0.453371	0.732392	UAP1L1	ENST00000409858	protein_coding
ENSG00000197358	62.9119	-0.958193	0.510417	-1.87727	0.0604805	0.269347	BNIP3P1	ENST00000550043	processed_transcript
ENSG00000197361	11.1619	0.37716	0.648198	0.58186	0.560661	0.795112	FBXL22	ENST00000360587	protein_coding
ENSG00000197362	362.763	0.719321	0.25295	2.84373	0.00445887	0.0557253	ZNF786	ENST00000316286	protein_coding
ENSG00000197363	120.076	0.0796022	0.225579	0.352879	0.724179	0.884205	ZNF517	ENST00000533965	nonsense_mediated_decay
ENSG00000197372	416.916	-0.183512	0.306431	-0.59887	0.54926	0.788512	ZNF675	ENST00000601935	protein_coding
ENSG00000197375	188.865	0.955706	0.505442	1.89083	0.0586466	0.264305	SLC22A5	ENST00000245407	protein_coding
ENSG00000197380	238.089	0.0768616	0.366639	0.209639	0.83395	0.935599	DACT3	ENST00000300875	protein_coding
ENSG00000197381	1650.84	-0.144379	0.710423	-0.20323	0.838956	0.937923	ADARB1	ENST00000462214	processed_transcript
ENSG00000197385	14.8495	1.3198	0.902717	1.46203	0.143732	0.425069	ZNF860	ENST00000489408	processed_transcript
ENSG00000197386	6512.67	-0.0528005	0.125143	-0.421921	0.673083	0.859577	HTT	ENST00000355072	protein_coding
ENSG00000197405	24.5387	0.475026	0.529834	0.896558	0.369955	0.668514	C5AR1	ENST00000595501	processed_transcript
ENSG00000197406	2.42215	-2.13813	1.75204	-1.22037	0.222326		DIO3	ENST00000510508	protein_coding
ENSG00000197415	656.404	1.10796	0.282252	3.92542	8.65788e-05	0.00330283	VEPH1	ENST00000392833	protein_coding
ENSG00000197417	231.497	1.07386	0.133999	8.01398	1.11058e-15	1.37817e-12	SHPK	ENST00000225519	protein_coding
ENSG00000197429	409.976	0.4861	0.186306	2.60915	0.00907672	0.0878033	IPP	ENST00000359942	protein_coding
ENSG00000197442	673.192	-2.0404	0.437254	-4.66639	3.06534e-06	0.000260375	MAP3K5	ENST00000359015	protein_coding
ENSG00000197444	5.77543	-0.115538	0.900585	-0.128292	0.897918	0.961108	OGDHL	ENST00000374103	protein_coding
ENSG00000197448	1907.66	0.213375	0.117039	1.8231	0.0682875	0.288274	GSTK1	ENST00000436038	protein_coding
ENSG00000197451	18315.9	-0.10082	0.130741	-0.771147	0.44062	0.723371	HNRNPAB	ENST00000358344	protein_coding
ENSG00000197457	1491.15	-0.604253	0.885686	-0.682244	0.495085	0.756177	STMN3	ENST00000370053	protein_coding
ENSG00000197461	260.25	2.9039	0.724942	4.0057	6.18346e-05	0.00256784	PDGFA	ENST00000402802	protein_coding
ENSG00000197465	14.2647	-1.15556	0.6925	-1.66868	0.0951802	0.343203	GYPE	ENST00000358615	protein_coding
ENSG00000197467	396.92	1.21428	0.7916	1.53396	0.125039	0.395179	COL13A1	ENST00000479733	nonsense_mediated_decay
ENSG00000197471	6.79304	-0.243944	1.12125	-0.217565	0.827768	0.93308	SPN	ENST00000395389	protein_coding
ENSG00000197472	119.511	0.360549	0.284083	1.26917	0.204381	0.506474	ZNF695	ENST00000479214	nonsense_mediated_decay
ENSG00000197479	3.81433	-0.431682	1.00819	-0.428175	0.668523	0.856996	PCDHB11	ENST00000354757	protein_coding
ENSG00000197483	960.775	0.043125	0.145518	0.296355	0.766959	0.905415	ZNF628	ENST00000598519	protein_coding
ENSG00000197496	637.255	0.57619	0.308016	1.87065	0.0613937	0.27149	SLC2A10	ENST00000359271	protein_coding
ENSG00000197497	46.1343	-0.661867	0.415887	-1.59146	0.111506	0.372913	ZNF665	ENST00000596564	processed_transcript
ENSG00000197498	2185.09	-0.329369	0.157814	-2.08707	0.0368814	0.203811	RPF2	ENST00000368864	nonsense_mediated_decay
ENSG00000197506	100.231	-1.96464	0.547363	-3.58928	0.000331595	0.009305	SLC28A3	ENST00000376238	protein_coding
ENSG00000197520	43.9079	-1.97039	0.632125	-3.11709	0.00182643	0.0310757	FAM177B	ENST00000434700	protein_coding
ENSG00000197530	2288.01	-0.0139082	0.163526	-0.0850521	0.93222	0.976266	MIB2	ENST00000520777	protein_coding
ENSG00000197535	3730.18	-0.255281	0.183111	-1.39413	0.163278	0.455019	MYO5A	ENST00000399231	protein_coding
ENSG00000197536	337.252	-0.233276	0.547034	-0.426438	0.669788	0.857602	C5orf56	ENST00000378953	protein_coding
ENSG00000197548	1313.66	0.00724665	0.138079	0.0524818	0.958145	0.986659	ATG7	ENST00000451513	protein_coding
ENSG00000197555	2541.34	0.344762	0.183923	1.87449	0.0608633	0.270367	SIPA1L1	ENST00000553453	processed_transcript
ENSG00000197557	253.195	0.209319	0.309805	0.675647	0.499265	0.759262	TTC30A	ENST00000355689	protein_coding
ENSG00000197562	1283.93	0.418106	0.148378	2.81784	0.00483486	0.0587874	RAB40C	ENST00000569575	protein_coding
ENSG00000197563	1057.67	0.133991	0.156051	0.858637	0.390541	0.684018	PIGN	ENST00000357637	protein_coding
ENSG00000197565	17.5085	3.58918	2.21866	1.61772	0.105722	0.362641	COL4A6	ENST00000334504	protein_coding
ENSG00000197566	211.85	0.80061	0.178126	4.49461	6.96963e-06	0.000495481	ZNF624	ENST00000311331	protein_coding
ENSG00000197568	127.342	0.427759	0.336785	1.27012	0.204041	0.506172	HHLA3	ENST00000361764	protein_coding
ENSG00000197575	5.36391	-0.962864	0.70795	-1.36007	0.173806	0.468697	RPS17P2	ENST00000461663	processed_pseudogene
ENSG00000197576	65.5747	-7.44207	1.51842	-4.90118	9.52623e-07	0.000101498	HOXA4	ENST00000360046	protein_coding
ENSG00000197579	1809.45	0.0364428	0.113773	0.320311	0.748732	0.896561	TOPORS	ENST00000360538	protein_coding
ENSG00000197580	10.7362	0.326398	0.642826	0.507755	0.611625	0.824357	BCO2	ENST00000357685	protein_coding
ENSG00000197582	565.032	0.704794	0.863744	0.815976	0.414514	0.703161	GPX1P1	ENST00000388829	processed_pseudogene
ENSG00000197586	3912.2	-0.270625	0.112395	-2.40781	0.0160485	0.124562	ENTPD6	ENST00000354989	protein_coding
ENSG00000197594	1405.62	0.105784	0.576599	0.183462	0.854435	0.944517	ENPP1	ENST00000486853	retained_intron
ENSG00000197599	15.589	-0.64578	0.588319	-1.09767	0.272348	0.581936	CCDC154	ENST00000483702	nonsense_mediated_decay
ENSG00000197601	3439.12	-0.444308	0.140805	-3.15548	0.00160235	0.028666	FAR1	ENST00000354817	protein_coding
ENSG00000197603	1310.64	0.135232	0.153019	0.883758	0.376827	0.673858	C5orf42	ENST00000508244	protein_coding
ENSG00000197608	336.269	0.0562266	0.151711	0.370616	0.710924	0.878803	ZNF841	ENST00000594295	protein_coding
ENSG00000197614	597.7	-0.271979	0.508507	-0.534858	0.592748	0.812832	MFAP5	ENST00000535411	protein_coding
ENSG00000197619	251.049	0.254291	0.204978	1.24058	0.214762	0.519677	ZNF615	ENST00000602063	protein_coding
ENSG00000197620	481.629	0.00708111	0.111227	0.0636635	0.949238	0.983311	CXorf40A	ENST00000431132	protein_coding
ENSG00000197622	4306.64	0.151867	0.15843	0.958575	0.337773	0.641602	CDC42SE1	ENST00000439374	protein_coding
ENSG00000197632	1991.2	3.17891	1.29558	2.45366	0.0141411	0.115539	SERPINB2	ENST00000404622	protein_coding
ENSG00000197635	2326.32	-2.66019	0.590067	-4.50828	6.53559e-06	0.000486554	DPP4	ENST00000360534	protein_coding
ENSG00000197646	1636.89	-0.453501	0.322425	-1.40653	0.159566	0.450449	PDCD1LG2	ENST00000397747	protein_coding
ENSG00000197647	135.547	0.024425	0.165115	0.147927	0.8824	0.955896	ZNF433	ENST00000419886	protein_coding
ENSG00000197653	20.7996	0.164735	0.500493	0.329145	0.742046	0.892904	DNAH10	ENST00000409039	protein_coding
ENSG00000197694	23688.4	0.430333	0.185318	2.32213	0.0202258	0.142181	SPTAN1	ENST00000372731	protein_coding
ENSG00000197696	357.649	0.502089	0.287282	1.74772	0.0805127	0.314594	NMB	ENST00000360476	protein_coding
ENSG00000197702	8424.67	-0.0472969	0.102239	-0.462612	0.643642	0.842261	PARVA	ENST00000334956	protein_coding
ENSG00000197712	4235.08	0.16723	0.243597	0.686504	0.492395	0.75524	FAM114A1	ENST00000510213	protein_coding
ENSG00000197713	2215.83	0.0514108	0.104515	0.491901	0.622789	0.830353	RPE	ENST00000359429	protein_coding
ENSG00000197714	150.231	-0.079804	0.172447	-0.462773	0.643527	0.842183	ZNF460	ENST00000537645	protein_coding
ENSG00000197721	6.73953	0.425895	1.04818	0.406317	0.68451	0.865253	CR1L	ENST00000531844	retained_intron
ENSG00000197724	3429.21	-0.0112924	0.0982252	-0.114964	0.908474	0.966278	PHF2	ENST00000359246	protein_coding
ENSG00000197728	6032.68	-0.216302	0.106726	-2.0267	0.0426934	0.221401	RPS26	ENST00000356464	protein_coding
ENSG00000197744	375.037	0.0147942	0.294276	0.0502731	0.959905	0.987432	PTMAP2	ENST00000397627	processed_pseudogene
ENSG00000197746	21769.7	0.0669899	0.133999	0.49993	0.617125	0.827961	PSAP	ENST00000394936	protein_coding
ENSG00000197747	9056.08	-0.261058	0.18706	-1.39559	0.162839	0.45488	S100A10	ENST00000368811	protein_coding
ENSG00000197748	8.2836	-3.22975	1.53606	-2.10262	0.0354992	0.199481	CFAP43	ENST00000457071	protein_coding
ENSG00000197753	4.4697	-2.12702	1.12012	-1.89892	0.0575754	0.261507	LHFPL5	ENST00000360215	protein_coding
ENSG00000197756	11493.4	-0.0566282	0.0900473	-0.628872	0.529433	0.777077	RPL37A	ENST00000491306	protein_coding
ENSG00000197757	2010.99	0.522955	0.521137	1.00349	0.315625	0.6223	HOXC6	ENST00000504315	protein_coding
ENSG00000197763	226.953	-0.490549	0.152768	-3.21107	0.00132241	0.0248862	TXNRD3	ENST00000524230	protein_coding
ENSG00000197766	68.7266	-0.728836	0.719904	-1.01241	0.311344	0.617884	CFD	ENST00000327726	protein_coding
ENSG00000197769	4.67388	-0.030151	1.14155	-0.0264123	0.978928	0.99348	MAP1LC3C	ENST00000357246	protein_coding
ENSG00000197771	8911.65	0.0415235	0.0680219	0.610444	0.541568	0.784832	MCMBP	ENST00000360003	protein_coding
ENSG00000197774	593.995	0.16929	0.188111	0.899952	0.368146	0.667045	EME2	ENST00000568449	protein_coding
ENSG00000197776	19.5846	-0.153744	0.359285	-0.427916	0.668712	0.856996	KLHDC1	ENST00000556392	nonsense_mediated_decay
ENSG00000197779	238.097	0.321131	0.120482	2.6654	0.00768971	0.0792487	ZNF81	ENST00000376954	protein_coding
ENSG00000197780	1435.64	-0.33536	0.218143	-1.53734	0.124211	0.393801	TAF13	ENST00000461096	nonsense_mediated_decay
ENSG00000197782	346.535	-0.0763689	0.160984	-0.474389	0.635222	0.837485	ZNF780A	ENST00000450241	protein_coding
ENSG00000197785	8081.24	-0.459433	0.133946	-3.42999	0.000603609	0.0142435	ATAD3A	ENST00000378756	protein_coding
ENSG00000197798	888.374	-0.114072	0.102031	-1.11801	0.263563	0.572795	FAM118B	ENST00000533050	protein_coding
ENSG00000197808	177.811	-0.182863	0.194078	-0.942214	0.346083	0.64932	ZNF461	ENST00000396893	nonsense_mediated_decay
ENSG00000197813	11.2526	-0.334107	0.48905	-0.683176	0.494496	0.756067	CTC-301O7.4	ENST00000602554	lincRNA
ENSG00000197816	3.38739	-4.0984	1.68716	-2.42917	0.0151334	0.119835	CCDC180	ENST00000472746	retained_intron
ENSG00000197818	1084.07	-0.670768	0.272976	-2.45724	0.0140008	0.114792	SLC9A8	ENST00000361573	protein_coding
ENSG00000197822	201.559	1.15333	0.950937	1.21283	0.225195	0.532292	OCLN	ENST00000355237	protein_coding
ENSG00000197826	19.7216	-0.171333	0.421703	-0.406289	0.68453	0.865253	C4orf22	ENST00000358105	protein_coding
ENSG00000197837	25.9331	-1.20034	0.584754	-2.05273	0.0400987	0.21367	HIST4H4	ENST00000358064	nonsense_mediated_decay
ENSG00000197841	198.214	0.467008	0.198394	2.35394	0.0185755	0.135267	ZNF181	ENST00000599244	protein_coding
ENSG00000197847	19.7172	0.287206	0.478282	0.600494	0.548177	0.788098	SLC22A20	ENST00000525437	processed_transcript
ENSG00000197852	1086.63	1.6983	0.645346	2.63161	0.00849807	0.0843252	FAM212B	ENST00000527570	processed_transcript
ENSG00000197857	351.806	-0.268897	0.169243	-1.58882	0.1121	0.374119	ZNF44	ENST00000600003	nonsense_mediated_decay
ENSG00000197858	7041.15	-0.231699	0.181171	-1.2789	0.200933	0.502415	GPAA1	ENST00000529503	nonsense_mediated_decay
ENSG00000197859	3.22991	0.423467	1.41388	0.299506	0.764554	0.904195	ADAMTSL2	ENST00000354484	protein_coding
ENSG00000197860	2641.04	-0.600983	0.248843	-2.4151	0.0157307	0.122895	SGTB	ENST00000381007	protein_coding
ENSG00000197863	110.623	0.130744	0.227168	0.575537	0.564928	0.797367	ZNF790	ENST00000356725	protein_coding
ENSG00000197872	5.56554	0.359094	0.741076	0.484558	0.62799	0.833579	FAM49A	ENST00000381323	protein_coding
ENSG00000197879	26965.4	0.446285	0.187959	2.37437	0.0175787	0.131116	MYO1C	ENST00000359786	protein_coding
ENSG00000197885	603.505	0.505726	0.203151	2.48941	0.0127955	0.108888	NKIRAS1	ENST00000388759	protein_coding
ENSG00000197889	7.94038	0.552753	0.772595	0.71545	0.474331	0.74564	MEIG1	ENST00000477770	processed_transcript
ENSG00000197892	642.504	-0.439892	0.541373	-0.812549	0.416477	0.704571	KIF13B	ENST00000524189	protein_coding
ENSG00000197894	5685.47	-0.0620203	0.0973361	-0.637177	0.52401	0.773746	ADH5	ENST00000296412	protein_coding
ENSG00000197903	1919.39	0.369539	0.442062	0.835943	0.403187	0.693497	HIST1H2BK	ENST00000356950	protein_coding
ENSG00000197905	3651.12	0.136986	0.148824	0.920454	0.357335	0.658555	TEAD4	ENST00000358409	protein_coding
ENSG00000197912	3150.58	0.0394876	0.111027	0.355657	0.722097	0.883305	SPG7	ENST00000563783	processed_transcript
ENSG00000197921	2.30023	1.59107	1.8708	0.850476	0.395061		HES5	ENST00000378453	protein_coding
ENSG00000197927	157.229	0.222121	0.375399	0.591694	0.554055	0.790735	C2orf27A	ENST00000624391	processed_transcript
ENSG00000197928	282.141	-0.229445	0.293935	-0.7806	0.435038	0.718705	ZNF677	ENST00000598513	protein_coding
ENSG00000197930	5384.19	-0.167585	0.180434	-0.928789	0.352998	0.655241	ERO1A	ENST00000395686	protein_coding
ENSG00000197933	293.051	0.113633	0.142665	0.796498	0.425743	0.711066	ZNF823	ENST00000341191	protein_coding
ENSG00000197935	38.5516	0.189259	0.499065	0.379227	0.704519	0.876024	ZNF311	ENST00000377179	protein_coding
ENSG00000197937	463.449	-0.29767	0.205113	-1.45125	0.146711	0.429923	ZNF347	ENST00000601804	protein_coding
ENSG00000197943	124.081	-0.390925	0.701504	-0.557266	0.577346	0.804921	PLCG2	ENST00000565054	protein_coding
ENSG00000197948	1850.64	0.266847	0.248494	1.07386	0.282887	0.590513	FCHSD1	ENST00000435817	protein_coding
ENSG00000197951	785.932	-0.197929	0.117238	-1.68827	0.0913594	0.335738	ZNF71	ENST00000599599	protein_coding
ENSG00000197956	12504.3	0.0941575	0.117951	0.79828	0.424708	0.71035	S100A6	ENST00000496817	protein_coding
ENSG00000197958	15718.3	-0.274776	0.10377	-2.64794	0.00809835	0.081939	RPL12	ENST00000361436	protein_coding
ENSG00000197959	49.652	-1.42996	0.542127	-2.63768	0.0083475	0.083578	DNM3	ENST00000367733	protein_coding
ENSG00000197961	1009.72	0.00926954	0.202726	0.0457244	0.96353	0.988265	ZNF121	ENST00000586602	protein_coding
ENSG00000197965	8414.02	0.104235	0.2395	0.43522	0.663403	0.853864	MPZL1	ENST00000487858	processed_transcript
ENSG00000197969	2760.37	0.0303235	0.217722	0.139277	0.889232	0.958474	VPS13A	ENST00000376634	protein_coding
ENSG00000197971	375.635	-0.159696	0.569644	-0.280343	0.779214	0.910457	MBP	ENST00000382582	protein_coding
ENSG00000197976	3187.66	-0.0681946	0.142059	-0.480044	0.631196	0.835456	AKAP17A	ENST00000313871	protein_coding
ENSG00000197977	1659.32	-0.0551383	0.374468	-0.147244	0.882939	0.956087	ELOVL2	ENST00000354666	protein_coding
ENSG00000197978	50.8658	0.0162411	0.434716	0.0373603	0.970198	0.990624	GOLGA6L9	ENST00000558668	retained_intron
ENSG00000197980	11.7955	-0.437009	0.628614	-0.695194	0.486934	0.752677	LEKR1	ENST00000465728	processed_transcript
ENSG00000197982	2659.23	0.127309	0.149948	0.84902	0.39587	0.688207	C1orf122	ENST00000373043	protein_coding
ENSG00000197989	811.032	0.186573	0.149799	1.24549	0.212953	0.517505	SNHG12	ENST00000464612	retained_intron
ENSG00000198000	2371.17	0.155148	0.108377	1.43156	0.15227	0.439377	NOL8	ENST00000442668	protein_coding
ENSG00000198001	710.242	0.197241	0.19784	0.996971	0.318779	0.624705	IRAK4	ENST00000440781	protein_coding
ENSG00000198003	57.1895	0.239301	0.220485	1.08534	0.277772	0.586845	CCDC151	ENST00000356392	protein_coding
ENSG00000198015	2427.54	-0.118011	0.13144	-0.897835	0.369273	0.668092	MRPL42	ENST00000549982	protein_coding
ENSG00000198018	1733.07	-0.282791	0.191977	-1.47305	0.140739	0.419887	ENTPD7	ENST00000370489	protein_coding
ENSG00000198026	1879.6	-0.131545	0.150139	-0.876153	0.380947	0.67664	ZNF335	ENST00000322927	protein_coding
ENSG00000198028	14.984	-2.35609	0.904603	-2.60456	0.00919916	0.0884299	ZNF560	ENST00000301480	protein_coding
ENSG00000198034	20089.2	0.425761	0.174421	2.441	0.0146467	0.117799	RPS4X	ENST00000470671	processed_transcript
ENSG00000198039	272.686	-0.433841	0.199797	-2.17141	0.0299003	0.180325	ZNF273	ENST00000476730	processed_transcript
ENSG00000198040	541.124	0.269309	0.116563	2.31041	0.0208656	0.145035	ZNF84	ENST00000543758	protein_coding
ENSG00000198042	3135.17	0.254306	0.15022	1.69289	0.0904771	0.334474	MAK16	ENST00000360128	protein_coding
ENSG00000198046	46.4009	-0.709408	0.862081	-0.822901	0.410564	0.699787	ZNF667	ENST00000591790	protein_coding
ENSG00000198053	2787.79	-0.384595	0.625531	-0.614829	0.538667	0.782958	SIRPA	ENST00000622179	protein_coding
ENSG00000198055	4499.82	0.10044	0.118104	0.850437	0.395082	0.687748	GRK6	ENST00000502598	protein_coding
ENSG00000198056	1143.35	-0.0712512	0.157794	-0.451546	0.651596	0.846224	PRIM1	ENST00000552590	nonsense_mediated_decay
ENSG00000198060	3838.49	-0.0202841	0.127145	-0.159536	0.873247	0.952245	MARCH5	ENST00000358935	protein_coding
ENSG00000198064	61.8682	0.524838	0.527761	0.994461	0.319998	0.626092	RP11-347C12.1	ENST00000520915	protein_coding
ENSG00000198074	4.84113	0.750015	1.43603	0.522283	0.601473	0.817427	AKR1B10	ENST00000359579	protein_coding
ENSG00000198081	583.896	-0.0183526	0.122934	-0.149289	0.881326	0.955222	ZBTB14	ENST00000357006	protein_coding
ENSG00000198087	2834.72	-0.14314	0.230951	-0.619786	0.535399	0.781142	CD2AP	ENST00000359314	protein_coding
ENSG00000198088	2.5996	-1.84453	1.94598	-0.947866	0.343198		NUP62CL	ENST00000372466	protein_coding
ENSG00000198089	1053.58	-0.11524	0.206386	-0.55837	0.576592	0.804536	SFI1	ENST00000465646	processed_transcript
ENSG00000198093	424.505	-0.25152	0.168416	-1.49344	0.135321	0.410872	ZNF649	ENST00000354957	protein_coding
ENSG00000198105	235.672	0.581084	0.218612	2.65806	0.00785911	0.0805225	ZNF248	ENST00000485560	nonsense_mediated_decay
ENSG00000198108	35.9871	-1.74863	1.36773	-1.27848	0.201079	0.502484	CHSY3	ENST00000305031	protein_coding
ENSG00000198113	1848.38	0.846765	0.724714	1.16841	0.242641	0.54934	TOR4A	ENST00000357503	protein_coding
ENSG00000198121	6084.99	-1.21532	0.334611	-3.63203	0.000281196	0.00825049	LPAR1	ENST00000374431	protein_coding
ENSG00000198130	533.918	0.441638	0.180923	2.44103	0.0146454	0.117799	HIBCH	ENST00000399855	protein_coding
ENSG00000198131	732.556	-0.0158232	0.161746	-0.0978279	0.922069	0.971769	ZNF544	ENST00000599227	protein_coding
ENSG00000198133	110.865	-0.18345	1.15241	-0.159187	0.873521	0.952245	TMEM229B	ENST00000555638	nonsense_mediated_decay
ENSG00000198134	65.3629	0.113882	0.27613	0.412421	0.680031	0.863069	RP11-267J23.4	ENST00000539347	processed_pseudogene
ENSG00000198142	1399.67	-0.0442161	0.238949	-0.185044	0.853195	0.944036	SOWAHC	ENST00000356454	protein_coding
ENSG00000198146	2150.74	0.134366	0.133905	1.00344	0.315647	0.6223	ZNF770	ENST00000356321	protein_coding
ENSG00000198153	12.3894	-0.193854	0.844841	-0.229457	0.818514	0.927904	ZNF849P	ENST00000594711	unprocessed_pseudogene
ENSG00000198155	77.829	-0.547322	0.46287	-1.18245	0.237026	0.543098	ZNF876P	ENST00000356347	processed_transcript
ENSG00000198156	5.17991	-1.52279	1.07656	-1.41449	0.157217	0.446867	NPIPB6	ENST00000533640	protein_coding
ENSG00000198157	53.6565	-0.38131	0.313585	-1.21597	0.223996	0.531125	HMGN5	ENST00000358130	protein_coding
ENSG00000198160	2265.54	0.128187	0.150734	0.850423	0.39509	0.687748	MIER1	ENST00000357692	protein_coding
ENSG00000198162	3202.78	-0.021535	0.187537	-0.11483	0.90858	0.966321	MAN1A2	ENST00000356554	protein_coding
ENSG00000198168	505.764	0.64566	0.50759	1.27201	0.203369	0.505419	SVIP	ENST00000525670	processed_transcript
ENSG00000198169	677.255	0.0312767	0.149461	0.209264	0.834243	0.935652	ZNF251	ENST00000524394	processed_transcript
ENSG00000198171	2523.94	0.389749	0.159017	2.45099	0.0142464	0.11595	DDRGK1	ENST00000496781	processed_transcript
ENSG00000198176	13513.8	-0.211421	0.103431	-2.04408	0.0409457	0.216258	TFDP1	ENST00000475254	processed_transcript
ENSG00000198182	183.19	0.0964193	0.255216	0.377794	0.705583	0.876516	ZNF607	ENST00000355202	protein_coding
ENSG00000198185	79.9252	-0.431188	0.887801	-0.485681	0.627193	0.832843	ZNF334	ENST00000347606	protein_coding
ENSG00000198189	398.696	0.258613	0.227214	1.13819	0.255041	0.563537	HSD17B11	ENST00000358290	protein_coding
ENSG00000198198	2290.39	-0.20452	0.15476	-1.32153	0.186324	0.484093	SZT2	ENST00000372450	protein_coding
ENSG00000198205	150.021	0.0841557	0.153984	0.546521	0.584708	0.809172	ZXDA	ENST00000358697	protein_coding
ENSG00000198208	140.234	0.0679948	0.582849	0.116659	0.90713	0.965529	RPS6KL1	ENST00000555834	retained_intron
ENSG00000198218	7520.73	-0.0196955	0.0458629	-0.429444	0.6676	0.856242	QRICH1	ENST00000395443	protein_coding
ENSG00000198223	2.55014	-1.41676	2.25442	-0.628437	0.529718		CSF2RA	ENST00000381529	protein_coding
ENSG00000198225	150.23	-0.146901	0.14866	-0.988167	0.323071	0.628828	FKBP1C	ENST00000370659	protein_coding
ENSG00000198231	8845.84	-0.0858518	0.0827994	-1.03686	0.299799	0.606905	DDX42	ENST00000581135	protein_coding
ENSG00000198237	3.54909	-0.857785	1.03473	-0.828993	0.407108	0.696937	RP11-98J23.2	ENST00000506490	unprocessed_pseudogene
ENSG00000198242	8864.49	-0.155071	0.0915194	-1.6944	0.0901889	0.334204	RPL23A	ENST00000422514	protein_coding
ENSG00000198246	70.402	0.57011	0.464824	1.22651	0.220008	0.52661	SLC29A3	ENST00000373189	protein_coding
ENSG00000198252	1761.14	-0.240595	0.147278	-1.63361	0.102341	0.356543	STYX	ENST00000442123	protein_coding
ENSG00000198258	2877.56	-0.152498	0.0816645	-1.86737	0.0618494	0.272339	UBL5	ENST00000586895	protein_coding
ENSG00000198265	2746.51	0.124958	0.109928	1.13673	0.255652	0.56439	HELZ	ENST00000358691	protein_coding
ENSG00000198270	167.803	0.363565	0.183441	1.98191	0.0474888	0.235231	TMEM116	ENST00000550831	protein_coding
ENSG00000198276	1919.97	-0.0157071	0.0914045	-0.171842	0.863562	0.948839	UCKL1	ENST00000354216	protein_coding
ENSG00000198286	10.2769	-2.14342	1.40564	-1.52487	0.127291	0.398714	CARD11	ENST00000396946	protein_coding
ENSG00000198298	84.8898	0.380378	0.296292	1.28379	0.199214	0.500407	ZNF485	ENST00000361807	protein_coding
ENSG00000198301	2921.82	0.0931122	0.0911866	1.02112	0.307199	0.613527	SDAD1	ENST00000502543	processed_transcript
ENSG00000198315	1596.47	0.315651	0.126303	2.49915	0.012449	0.10722	ZKSCAN8	ENST00000606198	nonsense_mediated_decay
ENSG00000198324	623.128	0.569175	0.253441	2.24579	0.0247174	0.161236	FAM109A	ENST00000361483	protein_coding
ENSG00000198331	1005	-0.554151	0.28434	-1.9489	0.0513068	0.244774	HYLS1	ENST00000356438	protein_coding
ENSG00000198336	6.60056	-1.19376	0.706078	-1.6907	0.0908949	0.334888	MYL4	ENST00000571981	nonsense_mediated_decay
ENSG00000198342	74.9584	-0.280407	0.221942	-1.26342	0.206437	0.509237	ZNF442	ENST00000242804	protein_coding
ENSG00000198346	172.369	0.0690521	0.178141	0.387626	0.698293	0.872721	ZNF813	ENST00000468450	protein_coding
ENSG00000198353	484.923	0.104027	0.311235	0.334239	0.738199	0.890993	HOXC4	ENST00000303406	protein_coding
ENSG00000198355	3053.55	-0.0295796	0.204369	-0.144736	0.884919	0.956781	PIM3	ENST00000360612	protein_coding
ENSG00000198356	5913.07	-0.144979	0.0893302	-1.62296	0.104599	0.360574	ASNA1	ENST00000591090	protein_coding
ENSG00000198363	19180	-0.2148	0.168857	-1.27208	0.203344	0.505419	ASPH	ENST00000379454	protein_coding
ENSG00000198369	2471.8	-0.173586	0.144537	-1.20098	0.229758	0.536527	SPRED2	ENST00000356388	protein_coding
ENSG00000198373	3275.3	0.192785	0.184589	1.0444	0.2963	0.603179	WWP2	ENST00000359154	protein_coding
ENSG00000198380	5112.54	-0.0792966	0.116148	-0.682718	0.494785	0.756102	GFPT1	ENST00000361060	protein_coding
ENSG00000198382	1013.05	0.0555462	0.100291	0.553851	0.579681	0.806216	UVRAG	ENST00000356136	protein_coding
ENSG00000198393	641.709	-0.225706	0.0922768	-2.44596	0.0144466	0.117	ZNF26	ENST00000537956	processed_transcript
ENSG00000198399	1976.65	0.00041681	0.0898313	0.00463992	0.996298	0.99895	ITSN2	ENST00000478720	retained_intron
ENSG00000198400	5.80645	0.458582	0.700521	0.654629	0.512706	0.767532	NTRK1	ENST00000489021	processed_transcript
ENSG00000198406	195.993	-0.166638	0.129518	-1.2866	0.198233	0.499204	BZW1P2	ENST00000473537	processed_pseudogene
ENSG00000198408	5106.73	-0.298567	0.109863	-2.71763	0.0065751	0.0718545	MGEA5	ENST00000361464	protein_coding
ENSG00000198416	12.1077	1.0875	0.488505	2.22618	0.0260023	0.165873	ZNF658B	ENST00000615961	processed_transcript
ENSG00000198417	20.8058	-1.5406	0.683051	-2.25548	0.0241035	0.158858	MT1F	ENST00000334350	protein_coding
ENSG00000198420	1284.64	0.274012	0.180054	1.52183	0.128051	0.400082	TCAF1	ENST00000479870	protein_coding
ENSG00000198429	69.9281	-0.318304	0.273211	-1.16505	0.243999	0.550916	ZNF69	ENST00000429654	protein_coding
ENSG00000198431	14665.8	-0.184259	0.25971	-0.709481	0.478026	0.748104	TXNRD1	ENST00000525566	protein_coding
ENSG00000198435	13.9689	0.49674	0.712488	0.697191	0.485683	0.7522	NRARP	ENST00000356628	protein_coding
ENSG00000198440	192.419	0.107139	0.195018	0.54938	0.582745	0.807909	ZNF583	ENST00000588635	processed_transcript
ENSG00000198453	271.588	-0.163394	0.249305	-0.655395	0.512213	0.767141	ZNF568	ENST00000427117	protein_coding
ENSG00000198455	494.348	0.178556	0.172686	1.034	0.301137	0.608447	ZXDB	ENST00000374888	protein_coding
ENSG00000198464	846.869	-0.0656407	0.158344	-0.414544	0.678476	0.862417	ZNF480	ENST00000468240	nonsense_mediated_decay
ENSG00000198466	1114.18	-0.0842872	0.19538	-0.4314	0.666177	0.855315	ZNF587	ENST00000339656	protein_coding
ENSG00000198467	29548.6	0.138699	0.210532	0.658802	0.510023	0.765687	TPM2	ENST00000378300	protein_coding
ENSG00000198468	62.9503	2.0657	0.542602	3.80702	0.000140653	0.0047628	FLVCR1-AS1	ENST00000356684	lincRNA
ENSG00000198478	65.6738	-0.0650169	0.891118	-0.0729611	0.941837	0.980265	SH3BGRL2	ENST00000369838	protein_coding
ENSG00000198482	167.365	-0.384118	0.163294	-2.3523	0.0186577	0.135492	ZNF808	ENST00000487863	nonsense_mediated_decay
ENSG00000198483	82.438	-0.117268	0.412812	-0.28407	0.776357	0.909655	ANKRD35	ENST00000355594	protein_coding
ENSG00000198492	4727.15	-0.000192364	0.0494087	-0.00389334	0.996894	0.999039	YTHDF2	ENST00000474884	protein_coding
ENSG00000198496	86.9233	0.360933	0.375094	0.962247	0.335925	0.639939	NBR2	ENST00000460115	processed_transcript
ENSG00000198498	1429.72	0.11579	0.161462	0.717135	0.473291	0.744839	TMA16	ENST00000509657	protein_coding
ENSG00000198513	297.146	-1.98116	0.56026	-3.53614	0.000406013	0.0107739	ATL1	ENST00000556478	processed_transcript
ENSG00000198517	2108.01	0.587596	0.252144	2.3304	0.0197852	0.140361	MAFK	ENST00000343242	protein_coding
ENSG00000198520	4.01162	-4.33544	1.62843	-2.66234	0.00776001	0.0797395	C1orf228	ENST00000424484	retained_intron
ENSG00000198521	573.682	0.106348	0.282653	0.37625	0.706731	0.877009	ZNF43	ENST00000594012	protein_coding
ENSG00000198522	2261.68	-0.0145702	0.0733005	-0.198774	0.84244	0.93914	GPN1	ENST00000481754	processed_transcript
ENSG00000198538	494.991	-0.00967588	0.175808	-0.0550365	0.956109	0.986163	ZNF28	ENST00000438150	protein_coding
ENSG00000198542	2979.58	0.974635	0.339255	2.87287	0.00406765	0.0523557	ITGBL1	ENST00000376180	protein_coding
ENSG00000198546	1294.31	-0.170983	0.10943	-1.56249	0.118172	0.384479	ZNF511	ENST00000361518	protein_coding
ENSG00000198551	398.109	0.0657692	0.145574	0.451793	0.651418	0.8461	ZNF627	ENST00000593279	processed_transcript
ENSG00000198553	7.75987	0.126383	0.526373	0.240101	0.810252	0.92425	KCNRG	ENST00000360473	protein_coding
ENSG00000198554	2190.86	0.175713	0.131089	1.3404	0.180114	0.476449	WDHD1	ENST00000360586	protein_coding
ENSG00000198555	4.02866	-1.46486	0.920698	-1.59103	0.111603	0.373118	RP11-598D12.4	ENST00000568600	unprocessed_pseudogene
ENSG00000198556	416.71	0.140212	0.160721	0.872395	0.382993	0.678032	ZNF789	ENST00000331410	protein_coding
ENSG00000198561	10358	0.210815	0.105503	1.99819	0.0456958	0.229852	CTNND1	ENST00000524630	protein_coding
ENSG00000198563	2383.68	0.100196	0.145281	0.689672	0.4904	0.754787	DDX39B	ENST00000474961	retained_intron
ENSG00000198574	12.2211	-0.613541	1.23698	-0.495998	0.619896	0.829029	SH2D1B	ENST00000367929	protein_coding
ENSG00000198576	182.855	0.684185	0.589587	1.16045	0.245866	0.552767	ARC	ENST00000356613	protein_coding
ENSG00000198580	8.34894	-0.410097	0.567635	-0.722467	0.470007	0.743484	RP11-611L7.2	ENST00000328239	unprocessed_pseudogene
ENSG00000198585	2165.59	-0.135923	0.109482	-1.24151	0.214416	0.519369	NUDT16	ENST00000521288	protein_coding
ENSG00000198586	3014.52	0.158682	0.120253	1.31957	0.186979	0.484607	TLK1	ENST00000431350	protein_coding
ENSG00000198589	1561.51	0.45563	0.261797	1.74039	0.0817898	0.317346	LRBA	ENST00000510413	protein_coding
ENSG00000198590	8.37312	-0.365421	0.69282	-0.527441	0.597888	0.815581	C3orf35	ENST00000425932	lincRNA
ENSG00000198597	35.6484	-3.59736	1.70488	-2.11004	0.034855	0.197396	ZNF536	ENST00000590564	processed_transcript
ENSG00000198598	872.25	0.546856	0.33186	1.64785	0.0993832	0.351336	MMP17	ENST00000360564	protein_coding
ENSG00000198604	8127.27	-0.268581	0.196241	-1.36863	0.171116	0.465574	BAZ1A	ENST00000358716	protein_coding
ENSG00000198612	2806.2	-0.137504	0.0862196	-1.59481	0.110754	0.371341	COPS8	ENST00000354371	protein_coding
ENSG00000198618	887.108	-0.106388	0.12841	-0.8285	0.407387	0.697112	PPIAP22	ENST00000358455	processed_pseudogene
ENSG00000198624	168.67	0.950916	0.654187	1.45358	0.146062	0.429033	CCDC69	ENST00000521308	processed_transcript
ENSG00000198625	1287.96	-0.0511092	0.263074	-0.194277	0.845959	0.940469	MDM4	ENST00000391947	protein_coding
ENSG00000198626	11.8286	-0.029213	2.66924	-0.0109443	0.991268	0.997795	RYR2	ENST00000366574	protein_coding
ENSG00000198642	1884.86	-0.0386155	0.0987252	-0.391141	0.695693	0.871413	KLHL9	ENST00000359039	protein_coding
ENSG00000198646	4868.35	0.0695377	0.0809873	0.858624	0.390548	0.684018	NCOA6	ENST00000626057	processed_transcript
ENSG00000198648	2745.22	-0.0883889	0.153212	-0.576907	0.564003	0.796986	STK39	ENST00000487143	processed_transcript
ENSG00000198658	26.8187	-0.0711824	0.299587	-0.237602	0.81219	0.92516	ABHD17AP1	ENST00000358206	unprocessed_pseudogene
ENSG00000198663	4360.33	-0.0722169	0.0852342	-0.847276	0.396841	0.688751	C6orf89	ENST00000359359	protein_coding
ENSG00000198668	13052.5	0.0361373	0.140159	0.257831	0.796537	0.917386	CALM1	ENST00000557020	protein_coding
ENSG00000198673	6.86236	0.835825	0.581759	1.43672	0.150797	0.436741	FAM19A2	ENST00000416284	protein_coding
ENSG00000198677	5814.39	0.00706164	0.103963	0.0679246	0.945846	0.981725	TTC37	ENST00000358746	protein_coding
ENSG00000198680	1086.6	0.934541	0.45811	2.03999	0.0413512	0.217488	TUSC1	ENST00000358022	protein_coding
ENSG00000198682	4199.15	1.75907	0.3274	5.37285	7.7501e-08	1.29759e-05	PAPSS2	ENST00000361175	protein_coding
ENSG00000198689	1299.53	-0.148116	0.0935272	-1.58366	0.11327	0.376278	SLC9A6	ENST00000636347	protein_coding
ENSG00000198690	812.837	0.153986	0.141033	1.09184	0.274903	0.584499	FAN1	ENST00000561594	protein_coding
ENSG00000198691	17.3426	-1.26188	0.69038	-1.8278	0.0675793	0.286333	ABCA4	ENST00000370225	protein_coding
ENSG00000198692	345.15	-25.3625	4.2047	-6.03194	1.62007e-09	5.02603e-07	EIF1AY	ENST00000361365	protein_coding
ENSG00000198700	9950.65	0.0887245	0.13499	0.657267	0.511009	0.76616	IPO9	ENST00000361565	protein_coding
ENSG00000198707	1507.92	-0.14774	0.180555	-0.818254	0.413212	0.702075	CEP290	ENST00000547691	protein_coding
ENSG00000198715	1717.71	0.882647	0.181098	4.87387	1.09433e-06	0.000114287	GLMP	ENST00000461597	nonsense_mediated_decay
ENSG00000198718	954.698	-0.311461	0.182446	-1.70714	0.0877953	0.329122	FAM179B	ENST00000361577	protein_coding
ENSG00000198719	243.531	-0.521096	0.675429	-0.771504	0.440408	0.723232	DLL1	ENST00000366756	protein_coding
ENSG00000198720	478.645	-0.0315514	0.294774	-0.107036	0.91476	0.969033	ANKRD13B	ENST00000583728	protein_coding
ENSG00000198721	3043.7	-0.210156	0.116921	-1.79743	0.0722678	0.297417	ECI2	ENST00000380118	protein_coding
ENSG00000198722	2076.76	0.2995	0.193689	1.54629	0.122034	0.390835	UNC13B	ENST00000396787	protein_coding
ENSG00000198728	2771.95	0.494679	0.12697	3.89603	9.77819e-05	0.00361262	LDB1	ENST00000361198	protein_coding
ENSG00000198729	11.3096	-2.17862	0.956238	-2.27832	0.0227076	0.153293	PPP1R14C	ENST00000361131	protein_coding
ENSG00000198730	4051.43	0.0411559	0.10441	0.394175	0.693452	0.869627	CTR9	ENST00000361367	protein_coding
ENSG00000198736	1197.21	0.284388	0.117022	2.43021	0.0150899	0.11972	MSRB1	ENST00000361871	protein_coding
ENSG00000198740	776.447	-0.0159591	0.161525	-0.0988023	0.921295	0.971539	ZNF652	ENST00000513488	processed_transcript
ENSG00000198742	3766.6	-0.175378	0.150546	-1.16494	0.244042	0.550916	SMURF1	ENST00000361368	protein_coding
ENSG00000198743	2968.82	0.00923494	0.276396	0.033412	0.973346	0.991247	SLC5A3	ENST00000381151	protein_coding
ENSG00000198744	264.615	0.123257	0.22653	0.544109	0.586366	0.809823	MTCO3P12	ENST00000416718	unprocessed_pseudogene
ENSG00000198746	1151.93	-0.00393247	0.0824485	-0.047696	0.961958	0.987588	GPATCH3	ENST00000445019	protein_coding
ENSG00000198752	11043.2	-0.0216609	0.103579	-0.209124	0.834352	0.935652	CDC42BPB	ENST00000361246	protein_coding
ENSG00000198753	206.998	0.304431	0.474003	0.642255	0.520707	0.771733	PLXNB3	ENST00000361971	protein_coding
ENSG00000198754	25.5249	0.872055	0.464178	1.87871	0.0602843	0.268838	OXCT2	ENST00000327582	protein_coding
ENSG00000198755	14780.5	-0.12294	0.085678	-1.43491	0.151313	0.437575	RPL10A	ENST00000322203	protein_coding
ENSG00000198756	155.242	-1.00333	0.717532	-1.39831	0.16202	0.453372	COLGALT2	ENST00000486375	processed_transcript
ENSG00000198759	5.11601	-5.01079	2.34392	-2.13778	0.0325343	0.189755	EGFL6	ENST00000361306	protein_coding
ENSG00000198768	980.125	-0.71703	0.865903	-0.828072	0.40763	0.697377	APCDD1L	ENST00000371149	protein_coding
ENSG00000198771	29.8673	-0.837317	0.947765	-0.883465	0.376985	0.673858	RCSD1	ENST00000367854	protein_coding
ENSG00000198774	10.2493	1.47302	0.907498	1.62317	0.104553	0.360574	RASSF9	ENST00000361228	protein_coding
ENSG00000198780	244.286	0.96073	0.574615	1.67195	0.0945333	0.341954	FAM169A	ENST00000514215	nonsense_mediated_decay
ENSG00000198783	765.091	-0.0737051	0.116078	-0.634964	0.525452	0.774575	ZNF830	ENST00000361952	protein_coding
ENSG00000198785	1.76615	0.522774	1.95035	0.26804	0.788668		GRIN3A	ENST00000361820	protein_coding
ENSG00000198788	3.54132	1.66434	1.16449	1.42925	0.152932	0.440503	MUC2	ENST00000361558	processed_transcript
ENSG00000198791	5499.09	-0.0165643	0.0970591	-0.170662	0.864489	0.94927	CNOT7	ENST00000361272	protein_coding
ENSG00000198792	7482.56	-0.2703	0.137305	-1.96861	0.0489975	0.238498	TMEM184B	ENST00000361906	protein_coding
ENSG00000198793	6422.83	-0.0528632	0.106684	-0.495513	0.620238	0.82903	MTOR	ENST00000376838	protein_coding
ENSG00000198794	280.556	0.453464	1.14549	0.395868	0.692202	0.86864	SCAMP5	ENST00000568423	nonsense_mediated_decay
ENSG00000198795	268.051	-3.32861	0.823916	-4.03998	5.34552e-05	0.00230612	ZNF521	ENST00000361524	protein_coding
ENSG00000198796	6682.56	0.0306307	0.454903	0.0673345	0.946315	0.981828	ALPK2	ENST00000361673	protein_coding
ENSG00000198799	944.441	0.0747347	0.0931095	0.802654	0.422175	0.708415	LRIG2	ENST00000361127	protein_coding
ENSG00000198805	3863.97	-0.192976	0.206446	-0.934753	0.349915	0.652895	PNP	ENST00000553418	protein_coding
ENSG00000198807	7.65465	-2.98306	1.80916	-1.64887	0.0991746	0.35092	PAX9	ENST00000553267	processed_transcript
ENSG00000198814	378.449	0.298877	0.352215	0.848563	0.396124	0.688442	GK	ENST00000378946	protein_coding
ENSG00000198815	3481.69	-0.116827	0.0592651	-1.97127	0.0486933	0.237813	FOXJ3	ENST00000372571	protein_coding
ENSG00000198816	1937.22	0.266816	0.158872	1.67943	0.0930673	0.339445	ZNF358	ENST00000596712	protein_coding
ENSG00000198818	1030.55	-0.222854	0.0830798	-2.6824	0.0073095	0.0766027	SFT2D1	ENST00000361731	protein_coding
ENSG00000198824	2990.04	0.139265	0.100398	1.38713	0.165402	0.457737	CHAMP1	ENST00000361283	protein_coding
ENSG00000198825	866.189	-0.219453	0.163749	-1.34018	0.180186	0.47652	INPP5F	ENST00000361976	protein_coding
ENSG00000198826	8890.44	-0.439743	0.1001	-4.39305	1.11773e-05	0.000710227	ARHGAP11A	ENST00000565905	protein_coding
ENSG00000198830	16696.8	-0.179292	0.0924486	-1.93937	0.0524564	0.247566	HMGN2	ENST00000468388	processed_transcript
ENSG00000198832	3855.14	-0.0564402	0.341629	-0.165209	0.86878	0.950912	SELM	ENST00000402395	protein_coding
ENSG00000198833	5286.34	-0.112707	0.0883639	-1.27548	0.202138	0.503698	UBE2J1	ENST00000435041	protein_coding
ENSG00000198835	86.6025	-0.477021	0.329529	-1.44758	0.147733	0.431905	GJC2	ENST00000366714	protein_coding
ENSG00000198836	5348.23	-0.0704214	0.0726488	-0.96934	0.332375	0.636444	OPA1	ENST00000361908	protein_coding
ENSG00000198837	3343.57	0.0869798	0.185555	0.468755	0.639245	0.8399	DENND4B	ENST00000480340	retained_intron
ENSG00000198838	20.5351	0.494503	1.91302	0.258493	0.796026	0.917305	RYR3	ENST00000634891	protein_coding
ENSG00000198839	513.08	-0.11026	0.185581	-0.594132	0.552424	0.789846	ZNF277	ENST00000361822	protein_coding
ENSG00000198841	1060.13	0.105142	0.081805	1.28528	0.198695	0.499803	KTI12	ENST00000371614	protein_coding
ENSG00000198843	3609.8	0.0154407	0.114755	0.134554	0.892964	0.958815	SELT	ENST00000480740	protein_coding
ENSG00000198846	1043.45	-1.17438	0.680924	-1.72469	0.0845828	0.323512	TOX	ENST00000361421	protein_coding
ENSG00000198853	3752.71	0.464259	0.171272	2.71066	0.00671503	0.0728995	RUSC2	ENST00000361226	protein_coding
ENSG00000198854	1.35402	1.45003	2.38727	0.607399	0.543586		C1orf68	ENST00000368775	protein_coding
ENSG00000198855	593.618	0.054539	0.161369	0.337976	0.735381	0.889782	FICD	ENST00000552695	protein_coding
ENSG00000198856	2628.59	0.226323	0.211987	1.06763	0.285689	0.592859	OSTC	ENST00000361564	protein_coding
ENSG00000198857	5.81333	1.70585	1.27884	1.3339	0.182236	0.479178	HSD3BP5	ENST00000434856	transcribed_unprocessed_pseudogene
ENSG00000198858	2537.55	0.127802	0.206105	0.620083	0.535203	0.780989	R3HDM4	ENST00000361574	protein_coding
ENSG00000198860	1974.56	0.0443404	0.18499	0.23969	0.81057	0.9244	TSEN15	ENST00000361641	protein_coding
ENSG00000198862	2138.94	0.200799	0.0825486	2.4325	0.0149952	0.119328	LTN1	ENST00000361371	protein_coding
ENSG00000198863	1432.93	-0.0269014	0.103146	-0.260809	0.79424	0.916892	RUNDC1	ENST00000590836	retained_intron
ENSG00000198865	340.863	-5.35333	0.852166	-6.28203	3.34187e-10	1.25893e-07	CCDC152	ENST00000361970	protein_coding
ENSG00000198868	20.4475	0.187296	0.639772	0.292755	0.76971	0.906532	MTND4LP30	ENST00000454092	processed_pseudogene
ENSG00000198870	18.2549	0.454391	0.395213	1.14974	0.250252	0.558185	STKLD1	ENST00000371957	protein_coding
ENSG00000198873	2387.17	0.544615	0.223178	2.44028	0.014676	0.117869	GRK5	ENST00000392870	protein_coding
ENSG00000198874	1032.31	-0.0497969	0.170463	-0.292127	0.770189	0.906587	TYW1	ENST00000491969	processed_transcript
ENSG00000198876	3092.9	-0.0167912	0.0944567	-0.177767	0.858906	0.94655	DCAF12	ENST00000361264	protein_coding
ENSG00000198879	7.52549	-6.12686	1.61719	-3.78858	0.000151509	0.00506535	SFMBT2	ENST00000361972	protein_coding
ENSG00000198885	388.047	0.723324	0.393235	1.83942	0.0658539	0.281682	ITPRIPL1	ENST00000420176	protein_coding
ENSG00000198887	2821.18	0.0777411	0.106258	0.731623	0.464399	0.740215	SMC5	ENST00000361138	protein_coding
ENSG00000198890	1423.53	0.32181	0.154659	2.08077	0.0374551	0.205608	PRMT6	ENST00000370078	protein_coding
ENSG00000198892	594.081	0.783635	0.228089	3.43566	0.000591119	0.0140273	SHISA4	ENST00000464117	processed_transcript
ENSG00000198894	757.83	0.105476	0.121812	0.865895	0.386548	0.680321	CIPC	ENST00000361786	protein_coding
ENSG00000198898	4863.25	-0.157433	0.128654	-1.22369	0.221068	0.527765	CAPZA2	ENST00000464223	protein_coding
ENSG00000198900	10206.3	-0.190403	0.131862	-1.44395	0.148753	0.433736	TOP1	ENST00000361337	protein_coding
ENSG00000198901	16165.1	-0.165537	0.080309	-2.06125	0.0392796	0.210958	PRC1	ENST00000394249	protein_coding
ENSG00000198908	296.943	-1.83673	0.317847	-5.77865	7.53029e-09	1.8472e-06	BHLHB9	ENST00000483294	processed_transcript
ENSG00000198909	4489.86	-0.0290553	0.107208	-0.271018	0.786377	0.913363	MAP3K3	ENST00000579585	protein_coding
ENSG00000198910	255.765	-3.0864	1.19856	-2.57509	0.0100215	0.0935044	L1CAM	ENST00000370060	protein_coding
ENSG00000198911	6346.71	-0.43634	0.231146	-1.88773	0.0590625	0.265151	SREBF2	ENST00000361204	protein_coding
ENSG00000198912	1534.52	-0.185674	0.0942335	-1.97036	0.0487974	0.238074	C1orf174	ENST00000486765	processed_transcript
ENSG00000198914	7.46272	-4.76532	2.81531	-1.69265	0.0905225	0.3345	POU3F3	ENST00000361360	protein_coding
ENSG00000198915	10.4674	-0.403116	0.55924	-0.720828	0.471015	0.743812	RASGEF1A	ENST00000374459	protein_coding
ENSG00000198917	2618.42	0.0477151	0.0977212	0.488278	0.625353	0.83146	SPOUT1	ENST00000361256	protein_coding
ENSG00000198918	2907.11	-0.200278	0.0963411	-2.07885	0.0376316	0.206362	RPL39	ENST00000477403	processed_transcript
ENSG00000198919	713.917	0.125977	0.253298	0.497346	0.618945	0.828635	DZIP3	ENST00000361582	protein_coding
ENSG00000198920	1087.24	0.585931	0.113999	5.13978	2.75057e-07	3.69592e-05	KIAA0753	ENST00000576281	protein_coding
ENSG00000198924	609.482	0.135259	0.152143	0.889023	0.373991	0.672381	DCLRE1A	ENST00000361384	protein_coding
ENSG00000198925	5323.42	0.249838	0.160004	1.56145	0.118419	0.384805	ATG9A	ENST00000446716	nonsense_mediated_decay
ENSG00000198929	19.6565	-0.913693	0.830716	-1.09989	0.271382	0.580931	NOS1AP	ENST00000530878	protein_coding
ENSG00000198930	6.87045	-0.0514667	2.557	-0.0201277	0.983941	0.995651	CSAG1	ENST00000370291	protein_coding
ENSG00000198931	3912.78	-0.35276	0.158574	-2.22458	0.0261096	0.166334	APRT	ENST00000378364	protein_coding
ENSG00000198932	271.631	-0.278472	0.590558	-0.471541	0.637254	0.83852	GPRASP1	ENST00000361600	protein_coding
ENSG00000198933	601.182	-0.105398	0.304381	-0.34627	0.72914	0.886721	TBKBP1	ENST00000578982	protein_coding
ENSG00000198934	190.42	1.17883	0.394786	2.986	0.00282648	0.0411508	MAGEE1	ENST00000361470	protein_coding
ENSG00000198937	487.374	0.153467	0.204593	0.750109	0.453189	0.732272	CCDC167	ENST00000373408	protein_coding
ENSG00000198939	3.56952	0.456167	0.815536	0.559346	0.575926	0.803868	ZFP2	ENST00000361362	protein_coding
ENSG00000198944	2.26125	-0.484334	1.70751	-0.28365	0.776679		SOWAHA	ENST00000378693	protein_coding
ENSG00000198945	256.268	-0.0509312	0.169971	-0.299646	0.764447	0.904119	L3MBTL3	ENST00000529410	protein_coding
ENSG00000198947	282.429	3.74588	0.667031	5.61574	1.95718e-08	4.17057e-06	DMD	ENST00000481143	processed_transcript
ENSG00000198948	39.0874	3.14537	1.46191	2.15155	0.0314327	0.1859	MFAP3L	ENST00000393704	protein_coding
ENSG00000198951	2235	0.0662785	0.118841	0.557707	0.577044	0.804921	NAGA	ENST00000396398	protein_coding
ENSG00000198952	8894.78	-0.0598296	0.153122	-0.390732	0.695995	0.871612	SMG5	ENST00000361813	protein_coding
ENSG00000198954	3237.56	0.10555	0.120254	0.877723	0.380094	0.67615	KIF1BP	ENST00000637101	nonsense_mediated_decay
ENSG00000198959	692.641	0.603658	0.615613	0.980582	0.326799	0.631981	TGM2	ENST00000361475	protein_coding
ENSG00000198960	770.331	0.519888	0.147945	3.51406	0.000441305	0.0114935	ARMCX6	ENST00000497931	processed_transcript
ENSG00000198961	4527.14	0.0530684	0.133792	0.396648	0.691627	0.868486	PJA2	ENST00000361189	protein_coding
ENSG00000198963	7.39384	-1.58372	1.16324	-1.36148	0.173363	0.468279	RORB	ENST00000376896	protein_coding
ENSG00000198964	1619.63	-0.247526	0.136707	-1.81064	0.0701969	0.292431	SGMS1	ENST00000361781	protein_coding
ENSG00000199023	4.12793	0.350528	0.967942	0.362137	0.71725	0.881074	MIR339	ENST00000362153	miRNA
ENSG00000199038	3.27413	-0.373248	1.26625	-0.294767	0.768172	0.905705	MIR210	ENST00000362168	miRNA
ENSG00000199133	3.22656	0.698897	1.10363	0.633271	0.526557	0.77512	MIRLET7D	ENST00000362263	miRNA
ENSG00000199179	7.86416	1.0687	0.793174	1.34737	0.177861	0.47316	MIRLET7I	ENST00000362309	miRNA
ENSG00000199266	4.40693	0.494973	0.809691	0.611311	0.540993	0.784385	SNORA60	ENST00000362396	snoRNA
ENSG00000199347	11.4175	-2.53834	1.2037	-2.10879	0.0349628	0.197794	RNU5E-1	ENST00000362477	snRNA
ENSG00000199568	19.3494	-0.957727	0.744463	-1.28647	0.19828	0.499204	RNU5A-1	ENST00000362698	snRNA
ENSG00000199572	1.95724	-2.72581	2.07115	-1.31608	0.188146		RNA5SP174	ENST00000362702	rRNA
ENSG00000199691	4.84646	-0.160357	0.727917	-0.220296	0.825641	0.931671	RN7SKP173	ENST00000362821	misc_RNA
ENSG00000199753	74.2935	0.766042	0.313393	2.44435	0.0145115	0.117251	SNORD104	ENST00000362883	snoRNA
ENSG00000199804	18.2594	-0.198707	0.373024	-0.532693	0.594246	0.813459	RNA5SP383	ENST00000362934	rRNA
ENSG00000200087	79.676	-2.25752	0.95635	-2.36056	0.0182473	0.133894	SNORA73B	ENST00000363217	snoRNA
ENSG00000200090	10.3725	-0.390751	0.521612	-0.749122	0.453783	0.732623	Y_RNA	ENST00000363220	misc_RNA
ENSG00000200156	4.19197	-3.35378	1.88053	-1.78342	0.0745172	0.301776	RNU5B-1	ENST00000363286	snRNA
ENSG00000200253	6.7396	-0.661118	0.710533	-0.930455	0.352136	0.654421	RNU6-529P	ENST00000363383	snRNA
ENSG00000200279	5.58366	-0.232145	0.73807	-0.31453	0.753119	0.898885	SNORD114-10	ENST00000363409	snoRNA
ENSG00000200312	7.99697	-3.04643	1.61152	-1.8904	0.058704	0.264336	RN7SKP255	ENST00000363442	misc_RNA
ENSG00000200403	5.85039	-0.0285191	0.587072	-0.0485785	0.961255	0.987536	RNU6-1099P	ENST00000363533	snRNA
ENSG00000200488	6.20083	-3.79911	1.97148	-1.92704	0.0539749	0.251414	RN7SKP203	ENST00000363618	misc_RNA
ENSG00000200502	4.95976	-0.312442	0.664707	-0.470045	0.638323	0.839321	Y_RNA	ENST00000363632	misc_RNA
ENSG00000200534	27.7356	-0.394554	0.367511	-1.07359	0.283008	0.590582	SNORA33	ENST00000363664	snoRNA
ENSG00000200795	37.4273	-2.77239	1.73206	-1.60063	0.109459	0.369051	RNU4-1	ENST00000363925	snRNA
ENSG00000200879	12.8553	-0.177374	0.500625	-0.354305	0.72311	0.883499	SNORD14E	ENST00000364009	snoRNA
ENSG00000200913	13.7638	0.804263	0.402284	1.99925	0.0455818	0.229536	SNORD46	ENST00000364043	snoRNA
ENSG00000200959	2.83443	-1.49917	1.61247	-0.929733	0.352509		SNORA74A	ENST00000364089	snoRNA
ENSG00000201098	10.6246	-5.41118	2.01983	-2.67903	0.00738366	0.0770355	RNY1	ENST00000364228	misc_RNA
ENSG00000201104	4.45584	-1.10527	1.04056	-1.06219	0.28815	0.595203	RNU6-11P	ENST00000364234	snRNA
ENSG00000201217	5.06235	0.510854	0.639269	0.799122	0.42422	0.71004	Y_RNA	ENST00000364347	misc_RNA
ENSG00000201302	11.5909	0.78475	0.452446	1.73446	0.0828361	0.319957	SNORA65	ENST00000364432	snoRNA
ENSG00000201321	12.6698	-6.71963	2.26472	-2.96709	0.00300632	0.0428233	RNA5S9	ENST00000364451	rRNA
ENSG00000201457	7.50464	-0.126178	0.747788	-0.168734	0.866006	0.949595	SNORA55	ENST00000364587	snoRNA
ENSG00000201512	19.2333	0.461498	0.653022	0.706711	0.479746	0.748685	SNORA71C	ENST00000364642	snoRNA
ENSG00000201555	6.99336	0.870238	0.552425	1.57531	0.115186	0.379859	Y_RNA	ENST00000364685	misc_RNA
ENSG00000201579	3.46023	-0.528627	0.785399	-0.673069	0.500904	0.760049	RNU6-343P	ENST00000364709	snRNA
ENSG00000201700	5.3149	-0.0364211	0.642481	-0.0566882	0.954794	0.985726	SNORD113-3	ENST00000364830	snoRNA
ENSG00000201772	15.4254	0.173195	0.430675	0.402148	0.687575	0.866389	SNORA5C	ENST00000364902	snoRNA
ENSG00000201822	3.81774	-2.67461	2.06516	-1.29511	0.195283	0.495512	RNA5SP149	ENST00000364952	rRNA
ENSG00000201901	2.19366	-4.73295	2.63477	-1.79635	0.0724397		RN7SKP48	ENST00000365031	misc_RNA
ENSG00000201998	10.7099	-0.798746	0.696167	-1.14735	0.251238	0.55938	SNORA23	ENST00000365128	snoRNA
ENSG00000202058	11.7829	-1.61958	0.951625	-1.70191	0.0887715	0.330904	RN7SKP80	ENST00000365188	misc_RNA
ENSG00000202078	6.24955	0.245915	0.787397	0.312313	0.754802	0.899622	Y_RNA	ENST00000365208	misc_RNA
ENSG00000202111	3.2225	-0.195064	1.236	-0.157819	0.8746	0.952631	VTRNA1-2	ENST00000365241	misc_RNA
ENSG00000202314	6.90955	-0.424223	0.701939	-0.604359	0.545605	0.786692	SNORD6	ENST00000365444	snoRNA
ENSG00000202337	35.629	-0.646537	0.386819	-1.67142	0.0946389	0.34206	RNU6-8	ENST00000365467	snRNA
ENSG00000202343	17.4789	-0.311902	0.368257	-0.84697	0.397012	0.688877	SNORA2	ENST00000365473	snoRNA
ENSG00000202415	5.71114	0.174532	0.659388	0.264689	0.791249	0.915644	RN7SKP269	ENST00000365545	misc_RNA
ENSG00000202474	43.5223	0.608393	0.525049	1.15873	0.246564	0.553589	RNA5SP283	ENST00000365604	rRNA
ENSG00000202512	2.07537	-4.03365	2.21825	-1.8184	0.0690038		RN7SKP230	ENST00000365642	misc_RNA
ENSG00000202515	6.4252	-0.429313	0.841034	-0.510459	0.60973	0.823378	VTRNA1-3	ENST00000365645	misc_RNA
ENSG00000202538	46.8238	-3.18153	1.52954	-2.08006	0.0375204	0.205913	RNU4-2	ENST00000365668	snRNA
ENSG00000203279	7.99429	-1.78296	1.03642	-1.7203	0.0853771	0.324763	RP11-498P14.5	ENST00000607322	lincRNA
ENSG00000203288	24.3321	-0.674931	0.745132	-0.905788	0.365048	0.663973	RP11-98D18.9	ENST00000533481	antisense
ENSG00000203326	161.378	0.0625716	0.390679	0.160161	0.872754	0.951914	ZNF525	ENST00000497729	retained_intron
ENSG00000203387	5.78187	-0.741043	0.687239	-1.07829	0.280905	0.58921	AC074019.2	ENST00000428788	processed_pseudogene
ENSG00000203392	27.8658	0.829591	0.316575	2.62052	0.0087796	0.0859862	CTD-2026K11.6	ENST00000435356	antisense
ENSG00000203397	4.9873	0.114397	0.733235	0.156017	0.87602	0.95344	RP13-36G14.3	ENST00000366220	processed_pseudogene
ENSG00000203434	4.20382	1.00841	1.65827	0.608113	0.543113	0.78523	RP11-163F15.1	ENST00000366253	lincRNA
ENSG00000203469	3.97323	-0.828112	0.818595	-1.01163	0.311717	0.618159	RP5-1113E3.3	ENST00000424487	antisense
ENSG00000203485	9574.96	-0.325222	0.139338	-2.33405	0.0195929	0.139575	INF2	ENST00000330634	protein_coding
ENSG00000203497	37.5585	0.726715	0.431874	1.6827	0.0924325	0.33783	PDCD4-AS1	ENST00000420367	antisense
ENSG00000203499	8.17142	-0.668533	0.60778	-1.09996	0.27135	0.580922	FAM83H-AS1	ENST00000533004	protein_coding
ENSG00000203546	7.80543	0.389105	0.703235	0.553306	0.580054	0.806301	RP11-176H8.1	ENST00000549185	nonsense_mediated_decay
ENSG00000203616	7.19869	-1.29672	1.78206	-0.727652	0.466827	0.74158	RHOT1P2	ENST00000366423	processed_pseudogene
ENSG00000203644	168.892	-0.0316175	0.226549	-0.139562	0.889006	0.958426	RP11-332M2.1	ENST00000366451	sense_intronic
ENSG00000203666	290.984	-0.234157	0.309338	-0.75696	0.449074	0.729136	EFCAB2	ENST00000391837	processed_transcript
ENSG00000203667	2164.99	0.0342325	0.114005	0.300271	0.76397	0.903875	COX20	ENST00000411948	protein_coding
ENSG00000203668	1138.12	0.382044	0.298641	1.27927	0.200801	0.502263	CHML	ENST00000366553	protein_coding
ENSG00000203705	334.454	0.435988	0.128635	3.38934	0.000700602	0.0159095	TATDN3	ENST00000532324	protein_coding
ENSG00000203706	86.7672	1.4415	0.855482	1.68501	0.0919868	0.336785	SERTAD4-AS1	ENST00000475406	antisense
ENSG00000203709	27.8999	0.156704	0.438957	0.356992	0.721098	0.882741	C1orf132	ENST00000608023	lincRNA
ENSG00000203711	14.5126	0.735382	0.409482	1.79588	0.0725131	0.29773	C6orf99	ENST00000367072	lincRNA
ENSG00000203721	22.2375	1.70004	0.600438	2.83133	0.00463542	0.0572534	LINC00862	ENST00000636153	lincRNA
ENSG00000203722	135.698	-0.447083	0.30569	-1.46254	0.143594	0.42492	RAET1G	ENST00000367360	protein_coding
ENSG00000203724	145.79	-0.00149413	0.287404	-0.00519872	0.995852	0.998787	C1orf53	ENST00000367393	protein_coding
ENSG00000203727	75.0644	-5.2919	1.42566	-3.71189	0.000205721	0.00643901	SAMD5	ENST00000367474	protein_coding
ENSG00000203739	34.5819	0.111771	0.316802	0.352811	0.72423	0.884215	RP11-296O14.3	ENST00000367716	antisense
ENSG00000203760	1197.33	-0.221642	0.0891547	-2.48603	0.0129175	0.109562	CENPW	ENST00000368326	protein_coding
ENSG00000203761	182.327	0.0918831	0.2599	0.353533	0.723689	0.88383	MSTO2P	ENST00000314835	unprocessed_pseudogene
ENSG00000203772	116.168	-0.364805	0.529219	-0.689328	0.490617	0.754787	SPRN	ENST00000414069	protein_coding
ENSG00000203778	281.403	0.760354	0.206051	3.69012	0.000224148	0.00689222	FAM229B	ENST00000368656	protein_coding
ENSG00000203780	18.6486	0.310679	0.663202	0.468453	0.639461	0.8399	FANK1	ENST00000368695	protein_coding
ENSG00000203783	6.08845	-2.66522	2.24025	-1.1897	0.234165	0.540004	PRR9	ENST00000368744	protein_coding
ENSG00000203786	242.553	-6.40335	2.22829	-2.87366	0.0040574	0.0522558	KPRP	ENST00000606109	protein_coding
ENSG00000203791	543.509	-0.386001	0.14191	-2.72004	0.00652749	0.0717208	METTL10	ENST00000495711	nonsense_mediated_decay
ENSG00000203797	17.8707	-0.716881	1.10061	-0.651347	0.514823	0.768845	DDO	ENST00000368924	protein_coding
ENSG00000203799	16.1863	-0.107128	0.383079	-0.279649	0.779747	0.910589	CCDC162P	ENST00000368966	unitary_pseudogene
ENSG00000203804	17.6247	-1.15937	0.54787	-2.11613	0.0343336	0.195711	ADAMTSL4-AS1	ENST00000615012	retained_intron
ENSG00000203805	268.416	-0.0529738	0.77595	-0.0682696	0.945571	0.981637	PLPP4	ENST00000427079	protein_coding
ENSG00000203808	12.4987	-2.16685	0.59181	-3.6614	0.000250838	0.00752729	BVES-AS1	ENST00000580511	antisense
ENSG00000203812	3.94752	-1.30424	1.03265	-1.263	0.206588	0.509316	HIST2H2AA3	ENST00000369159	protein_coding
ENSG00000203814	47.8042	-1.4572	0.722649	-2.01647	0.0437513	0.224387	HIST2H2BF	ENST00000420462	processed_transcript
ENSG00000203819	11.3937	0.614307	0.49318	1.2456	0.212909	0.517505	HIST2H2BC	ENST00000498492	processed_pseudogene
ENSG00000203865	75.7335	0.101798	0.225225	0.451985	0.65128	0.846074	ATP1A1-AS1	ENST00000608511	processed_transcript
ENSG00000203867	6.7628	0.485923	0.906571	0.536001	0.591958	0.812516	RBM20	ENST00000369519	protein_coding
ENSG00000203872	20.1854	-0.000570594	0.354789	-0.00160826	0.998717	0.999602	C6orf163	ENST00000388923	protein_coding
ENSG00000203875	2029.21	-0.0902445	0.485566	-0.185854	0.852559	0.943873	SNHG5	ENST00000623163	lincRNA
ENSG00000203876	10.3522	1.51998	0.536893	2.83107	0.00463921	0.0572667	ADD3-AS1	ENST00000369657	lincRNA
ENSG00000203877	1.28246	0.0395606	2.57783	0.0153465	0.987756		RIPPLY2	ENST00000369689	protein_coding
ENSG00000203879	7750.26	-0.169157	0.136498	-1.23926	0.215248	0.520266	GDI1	ENST00000447750	protein_coding
ENSG00000203880	632.203	0.200988	0.153533	1.30908	0.190507	0.489436	PCMTD2	ENST00000369758	protein_coding
ENSG00000203883	10.3662	0.0971044	1.18167	0.0821754	0.934507	0.976926	SOX18	ENST00000340356	protein_coding
ENSG00000203896	105.996	-0.348801	0.215197	-1.62085	0.10505	0.361465	LIME1	ENST00000444951	protein_coding
ENSG00000203914	37.8972	0.00263845	0.273124	0.00966025	0.992292	0.997945	HSP90B3P	ENST00000415545	processed_pseudogene
ENSG00000203930	28.4587	-0.808775	0.581447	-1.39097	0.164235	0.456366	LINC00632	ENST00000607004	lincRNA
ENSG00000203943	2.80708	-1.78715	1.60475	-1.11366	0.265424		SAMD13	ENST00000370673	protein_coding
ENSG00000203950	2343.24	0.0657449	0.112855	0.58256	0.560189	0.794914	FAM127B	ENST00000518153	processed_transcript
ENSG00000203965	171.445	-0.0459211	0.336493	-0.13647	0.89145	0.958474	EFCAB7	ENST00000480886	processed_transcript
ENSG00000203993	890.033	0.241649	0.132229	1.8275	0.0676243	0.286466	ARRDC1-AS1	ENST00000371417	antisense
ENSG00000203995	507.335	0.948692	0.463569	2.0465	0.0407076	0.215717	ZYG11A	ENST00000371532	protein_coding
ENSG00000203999	47.3679	0.677921	0.357241	1.89766	0.0577411	0.261794	LINC01270	ENST00000371639	lincRNA
ENSG00000204010	24.959	-0.678836	1.18052	-0.57503	0.565271	0.79739	IFIT1B	ENST00000371809	protein_coding
ENSG00000204052	69.6782	-0.236055	0.482028	-0.489713	0.624337	0.831203	LRRC73	ENST00000372441	protein_coding
ENSG00000204054	1227.78	-0.14702	0.280816	-0.523546	0.600594	0.817165	LINC00963	ENST00000454968	lincRNA
ENSG00000204055	14.454	0.0552782	0.435911	0.126811	0.89909	0.96158	RP11-247A12.2	ENST00000372490	antisense
ENSG00000204060	27.5747	0.66003	0.660795	0.998842	0.317871	0.623854	FOXO6	ENST00000372591	protein_coding
ENSG00000204065	12.3276	0.333319	0.512567	0.650294	0.515502	0.769265	TCEAL5	ENST00000372680	protein_coding
ENSG00000204070	1122.46	-0.0876816	0.126153	-0.695041	0.48703	0.752677	SYS1	ENST00000372727	protein_coding
ENSG00000204071	16.216	0.129567	0.471248	0.274944	0.78336	0.912601	TCEAL6	ENST00000372774	protein_coding
ENSG00000204072	8.43447	-0.604803	0.59753	-1.01217	0.311456	0.617919	ARMCX7P	ENST00000372828	transcribed_unprocessed_pseudogene
ENSG00000204084	1174.8	0.0769129	0.113495	0.677676	0.497977	0.758507	INPP5B	ENST00000373027	protein_coding
ENSG00000204086	9.47261	-0.70326	0.518637	-1.35598	0.175106	0.469558	RPA4	ENST00000373040	protein_coding
ENSG00000204099	1.17251	3.11826	2.41816	1.28952	0.197218		NEU4	ENST00000407683	protein_coding
ENSG00000204103	209.243	-4.3534	0.847533	-5.13656	2.79816e-07	3.71258e-05	MAFB	ENST00000373313	protein_coding
ENSG00000204104	1265.55	0.0377104	0.137843	0.273575	0.784411	0.912788	TRAF3IP1	ENST00000391993	protein_coding
ENSG00000204116	483.846	0.0490827	0.215027	0.228263	0.819442	0.928378	CHIC1	ENST00000373504	protein_coding
ENSG00000204120	4588.19	0.121266	0.115733	1.04781	0.294727	0.601631	GIGYF2	ENST00000476995	processed_transcript
ENSG00000204128	52.1239	-0.855942	1.79483	-0.476892	0.633439	0.836695	C2orf72	ENST00000373640	protein_coding
ENSG00000204130	1469.37	-0.190823	0.0939188	-2.03179	0.0421749	0.219956	RUFY2	ENST00000466493	nonsense_mediated_decay
ENSG00000204131	255.717	0.35855	0.605082	0.592565	0.553472	0.790525	NHSL2	ENST00000633930	protein_coding
ENSG00000204138	4991.51	-0.283533	0.265058	-1.0697	0.284754	0.592112	PHACTR4	ENST00000633371	processed_transcript
ENSG00000204147	228.287	-0.220297	0.312245	-0.705528	0.480482	0.749334	ASAH2B	ENST00000374007	protein_coding
ENSG00000204149	479.735	0.0703454	0.162019	0.434179	0.664159	0.854283	AGAP6	ENST00000618025	protein_coding
ENSG00000204152	671.069	-0.00157149	0.136466	-0.0115157	0.990812	0.997621	TIMM23B	ENST00000374098	protein_coding
ENSG00000204160	3301.71	-0.492496	0.154565	-3.18633	0.00144089	0.0265013	ZDHHC18	ENST00000374142	protein_coding
ENSG00000204172	252.633	0.0975848	0.715593	0.136369	0.891529	0.958501	AGAP9	ENST00000452145	protein_coding
ENSG00000204173	4.15295	-0.824636	0.918644	-0.897666	0.369364	0.668104	LRRC37A5P	ENST00000536054	processed_transcript
ENSG00000204176	4.73534	0.827312	0.985545	0.839446	0.401219	0.691722	SYT15	ENST00000374328	protein_coding
ENSG00000204177	51.4792	0.508005	0.386223	1.31532	0.188403	0.486542	BMS1P1	ENST00000580094	processed_transcript
ENSG00000204178	1828.88	-0.0751148	0.134109	-0.560104	0.575409	0.803476	TMEM57	ENST00000374343	protein_coding
ENSG00000204179	5.3441	-6.16862	2.74979	-2.24331	0.0248768	0.161677	PTPN20	ENST00000374342	protein_coding
ENSG00000204186	369.847	0.170576	0.242407	0.703675	0.481635	0.749828	ZDBF2	ENST00000374423	protein_coding
ENSG00000204187	28.8506	-0.768992	0.58135	-1.32277	0.185912	0.483726	LINC00619	ENST00000374432	lincRNA
ENSG00000204188	13.0638	0.207425	0.486261	0.426571	0.669692	0.857583	GGNBP1	ENST00000612409	processed_transcript
ENSG00000204194	19.573	-0.645023	0.343526	-1.87766	0.0604283	0.269174	RPL12P1	ENST00000374520	processed_pseudogene
ENSG00000204209	6166.29	-0.119231	0.123833	-0.96284	0.335628	0.639545	DAXX	ENST00000266000	protein_coding
ENSG00000204217	6957.83	-0.148086	0.126484	-1.17079	0.241683	0.54823	BMPR2	ENST00000374580	protein_coding
ENSG00000204219	179.001	-0.0100006	0.36026	-0.0277594	0.977854	0.992865	TCEA3	ENST00000450454	protein_coding
ENSG00000204220	2184.19	-0.175753	0.116786	-1.50492	0.132345	0.405924	PFDN6	ENST00000395131	protein_coding
ENSG00000204227	2613.91	0.110499	0.104427	1.05815	0.289989	0.596897	RING1	ENST00000374656	protein_coding
ENSG00000204228	49.7266	-1.66218	0.402262	-4.13209	3.59478e-05	0.00171186	HSD17B8	ENST00000374662	protein_coding
ENSG00000204231	1995.7	0.261733	0.105053	2.49145	0.0127225	0.108529	RXRB	ENST00000374685	protein_coding
ENSG00000204237	749.619	0.283526	0.167682	1.69086	0.0908637	0.334888	OXLD1	ENST00000374741	protein_coding
ENSG00000204241	6.09726	-3.70602	1.48459	-2.49633	0.0125485	0.107524	RP11-713P17.3	ENST00000533922	lincRNA
ENSG00000204248	75.5247	-0.031067	0.239487	-0.129723	0.896786	0.960627	COL11A2	ENST00000374708	protein_coding
ENSG00000204252	11.7649	0.480996	1.10049	0.437074	0.662058	0.853141	HLA-DOA	ENST00000229829	protein_coding
ENSG00000204253	364.509	-0.225689	0.131368	-1.718	0.0857974	0.325488	HNRNPCP2	ENST00000399515	processed_pseudogene
ENSG00000204256	13379.2	-0.111942	0.0736519	-1.51987	0.128543	0.400696	BRD2	ENST00000374825	protein_coding
ENSG00000204257	62.2937	-0.0333623	0.489733	-0.0681235	0.945687	0.981637	HLA-DMA	ENST00000480785	retained_intron
ENSG00000204261	316.841	-0.29218	0.599969	-0.486992	0.626264	0.832074	PSMB8-AS1	ENST00000453426	lincRNA
ENSG00000204262	34697.3	0.554843	0.378699	1.46513	0.142885	0.423536	COL5A2	ENST00000374866	protein_coding
ENSG00000204264	3359.57	-0.417772	0.477151	-0.875556	0.381271	0.676862	PSMB8	ENST00000490613	retained_intron
ENSG00000204267	2875.45	-0.949619	0.279996	-3.39154	0.000694999	0.0158163	TAP2	ENST00000374899	protein_coding
ENSG00000204271	203.91	0.12451	0.166153	0.749372	0.453633	0.732479	SPIN3	ENST00000475785	nonsense_mediated_decay
ENSG00000204272	603.305	0.56922	0.218248	2.60813	0.00910381	0.0879771	LINC01420	ENST00000637096	protein_coding
ENSG00000204287	5.09248	-3.12265	1.74899	-1.7854	0.0741963	0.301009	HLA-DRA	ENST00000395388	protein_coding
ENSG00000204291	742.972	-1.05236	0.976102	-1.07812	0.28098	0.58921	COL15A1	ENST00000467052	processed_transcript
ENSG00000204301	41.6368	0.293984	0.357482	0.822375	0.410864	0.700128	NOTCH4	ENST00000491215	retained_intron
ENSG00000204304	2860.81	-0.0324283	0.0695907	-0.465986	0.641226	0.840884	PBX2	ENST00000375050	protein_coding
ENSG00000204305	145.841	0.0715273	0.186731	0.383051	0.701682	0.874605	AGER	ENST00000469940	retained_intron
ENSG00000204308	2146.65	-0.00294584	0.13149	-0.0224036	0.982126	0.99462	RNF5	ENST00000375094	protein_coding
ENSG00000204310	4579.58	0.0896534	0.125658	0.71347	0.475555	0.746149	AGPAT1	ENST00000395496	protein_coding
ENSG00000204311	18.6425	0.630519	0.308177	2.04596	0.0407598	0.215823	DFNB59	ENST00000409117	protein_coding
ENSG00000204314	164.446	1.21984	0.357757	3.40969	0.000650361	0.0149619	PRRT1	ENST00000467780	processed_transcript
ENSG00000204315	566.311	0.370938	0.13152	2.8204	0.00479632	0.0584536	FKBPL	ENST00000375156	protein_coding
ENSG00000204316	195.481	-0.166021	0.145742	-1.13914	0.254646	0.563281	MRPL38	ENST00000309352	protein_coding
ENSG00000204344	537.507	0.225	0.164423	1.36842	0.17118	0.465611	STK19	ENST00000466132	retained_intron
ENSG00000204348	795.428	0.151859	0.132804	1.14348	0.25284	0.561345	DXO	ENST00000491327	retained_intron
ENSG00000204351	3416.43	0.017308	0.110652	0.156418	0.875703	0.953282	SKIV2L	ENST00000375394	protein_coding
ENSG00000204352	19.5679	-0.126709	0.360245	-0.351729	0.725041	0.884896	C9orf129	ENST00000375419	protein_coding
ENSG00000204356	5305.7	-0.422476	0.0902508	-4.68113	2.85297e-06	0.00024768	NELFE	ENST00000375429	protein_coding
ENSG00000204362	49.6088	1.53976	0.801016	1.92226	0.0545736	0.252974	RP11-380J14.1	ENST00000412427	lincRNA
ENSG00000204366	457.204	-0.151999	0.20788	-0.731186	0.464666	0.740215	ZBTB12	ENST00000375527	protein_coding
ENSG00000204370	1624.59	-0.160706	0.103809	-1.54808	0.121602	0.390575	SDHD	ENST00000375549	protein_coding
ENSG00000204371	3803.18	0.275897	0.122447	2.25319	0.0242473	0.159224	EHMT2	ENST00000478491	processed_transcript
ENSG00000204381	6422.98	-1.0252	0.326903	-3.1361	0.00171211	0.0300488	LAYN	ENST00000533999	protein_coding
ENSG00000204386	1974.36	0.519054	0.221637	2.34191	0.0191856	0.137854	NEU1	ENST00000495807	retained_intron
ENSG00000204387	3612.49	0.218752	0.144647	1.51232	0.130454	0.40323	C6orf48	ENST00000375640	protein_coding
ENSG00000204388	1781.44	0.562533	0.174904	3.21625	0.00129879	0.0245513	HSPA1B	ENST00000375650	protein_coding
ENSG00000204389	1902.89	0.0616411	0.184697	0.333741	0.738575	0.891104	HSPA1A	ENST00000375651	protein_coding
ENSG00000204390	69.726	0.0664728	0.256057	0.259602	0.795171	0.917214	HSPA1L	ENST00000375654	protein_coding
ENSG00000204392	1876.88	0.168913	0.127898	1.32069	0.186604	0.484386	LSM2	ENST00000491421	processed_transcript
ENSG00000204394	14770.2	-0.306638	0.147659	-2.07667	0.0378324	0.206765	VARS	ENST00000470953	processed_transcript
ENSG00000204396	32.7668	0.118493	0.338896	0.349643	0.726607	0.885225	VWA7	ENST00000375688	protein_coding
ENSG00000204397	60.5783	0.385294	0.847264	0.454751	0.649288	0.844944	CARD16	ENST00000375706	protein_coding
ENSG00000204406	611.793	0.149276	0.157369	0.948572	0.342838	0.645973	MBD5	ENST00000488372	processed_transcript
ENSG00000204410	99.2076	0.159513	0.262116	0.608558	0.542818	0.78523	MSH5	ENST00000375755	protein_coding
ENSG00000204427	152.355	-0.298559	0.15258	-1.95673	0.0503789	0.24226	ABHD16A	ENST00000395952	protein_coding
ENSG00000204428	74.3178	0.360198	0.238815	1.50827	0.131486	0.404583	LY6G5C	ENST00000375863	protein_coding
ENSG00000204434	23.4899	-0.160982	0.315477	-0.510282	0.609854	0.823378	POTEKP	ENST00000397487	unprocessed_pseudogene
ENSG00000204435	1526.26	-0.0201728	0.0580253	-0.347656	0.728099	0.886272	CSNK2B	ENST00000375885	protein_coding
ENSG00000204438	1147.76	0.02948	0.112903	0.261109	0.794008	0.916825	GPANK1	ENST00000375906	protein_coding
ENSG00000204439	1506.49	0.169781	0.0989851	1.71522	0.0863054	0.32629	C6orf47	ENST00000375911	protein_coding
ENSG00000204442	310.54	4.13133	1.79924	2.29614	0.0216676	0.148389	FAM155A	ENST00000375915	protein_coding
ENSG00000204444	68.1275	0.117024	0.321882	0.363561	0.716186	0.880875	APOM	ENST00000375918	protein_coding
ENSG00000204446	10.7486	-1.0355	0.700092	-1.47909	0.139115	0.417583	C9orf170	ENST00000623052	lincRNA
ENSG00000204463	17044.9	-0.208109	0.0794218	-2.6203	0.00878527	0.0860019	BAG6	ENST00000464869	processed_transcript
ENSG00000204469	37151	-0.0306553	0.0978961	-0.313141	0.754173	0.899381	PRRC2A	ENST00000376007	protein_coding
ENSG00000204498	933.659	0.00489542	0.129555	0.0377864	0.969858	0.990458	NFKBIL1	ENST00000376146	protein_coding
ENSG00000204514	114.095	-0.351071	0.291686	-1.20359	0.228748	0.535593	ZNF814	ENST00000597652	processed_transcript
ENSG00000204516	2255.06	-0.0834901	0.490937	-0.170063	0.864961	0.949354	MICB	ENST00000399150	protein_coding
ENSG00000204519	420.162	-0.0849196	0.113404	-0.748821	0.453965	0.732623	ZNF551	ENST00000601064	protein_coding
ENSG00000204520	2334.6	-0.357155	0.235342	-1.5176	0.129114	0.401089	MICA	ENST00000449934	protein_coding
ENSG00000204524	146.339	0.192235	0.194141	0.990181	0.322086	0.627514	ZNF805	ENST00000354309	protein_coding
ENSG00000204525	18664.3	-0.846872	0.304568	-2.78057	0.00542642	0.0635626	HLA-C	ENST00000466892	retained_intron
ENSG00000204531	7.80077	-0.0803104	1.98094	-0.0405416	0.967661	0.989683	POU5F1	ENST00000259915	protein_coding
ENSG00000204536	2218.72	-0.16298	0.172642	-0.944029	0.345155	0.648095	CCHCR1	ENST00000396268	protein_coding
ENSG00000204540	101.102	0.956907	0.648217	1.47621	0.139887	0.418712	PSORS1C1	ENST00000467107	processed_transcript
ENSG00000204556	31.7011	1.5011	0.608851	2.46547	0.0136834	0.112996	CTD-2514C3.1	ENST00000376401	unprocessed_pseudogene
ENSG00000204560	4721.61	-0.12798	0.080917	-1.58162	0.113736	0.377133	DHX16	ENST00000376437	protein_coding
ENSG00000204564	636.103	0.314962	0.150552	2.09205	0.0364344	0.202748	C6orf136	ENST00000484551	nonsense_mediated_decay
ENSG00000204568	3105.33	-0.0325373	0.143964	-0.226011	0.821193	0.92958	MRPS18B	ENST00000259873	protein_coding
ENSG00000204569	4584.17	0.0187184	0.0945535	0.197966	0.843072	0.939438	PPP1R10	ENST00000376511	protein_coding
ENSG00000204574	10888.3	-0.0694701	0.0589571	-1.17832	0.238671	0.5445	ABCF1	ENST00000326195	protein_coding
ENSG00000204576	844.903	0.261884	0.117082	2.23675	0.0253025	0.163687	PRR3	ENST00000376560	protein_coding
ENSG00000204580	1433.9	0.782658	0.24272	3.22454	0.00126177	0.0239687	DDR1	ENST00000502955	protein_coding
ENSG00000204588	4.30196	-0.255944	1.38153	-0.185262	0.853024	0.943959	LINC01123	ENST00000419296	lincRNA
ENSG00000204590	4810.47	-0.0885821	0.151083	-0.586315	0.557664	0.793304	GNL1	ENST00000376621	protein_coding
ENSG00000204592	14353	-0.502566	0.226184	-2.22194	0.0262875	0.1667	HLA-E	ENST00000376630	protein_coding
ENSG00000204599	647.178	0.139986	0.132948	1.05294	0.292368	0.59928	TRIM39	ENST00000458516	protein_coding
ENSG00000204604	545.227	0.125288	0.156023	0.803015	0.421966	0.708291	ZNF468	ENST00000595646	protein_coding
ENSG00000204611	264.575	0.0652286	0.174375	0.374071	0.708352	0.877708	ZNF616	ENST00000600228	protein_coding
ENSG00000204616	2.56631	-2.45516	2.10377	-1.16703	0.243199		TRIM31	ENST00000471695	retained_intron
ENSG00000204619	2592.41	-0.0589271	0.0807792	-0.729484	0.465706	0.740826	PPP1R11	ENST00000376773	protein_coding
ENSG00000204620	36.3629	-0.0618488	0.259683	-0.23817	0.811749	0.924837	RP11-1148L6.9	ENST00000376775	antisense
ENSG00000204622	26.794	1.1182	0.691246	1.61766	0.105736	0.362641	HLA-J	ENST00000462773	processed_transcript
ENSG00000204623	165.227	0.0221998	0.217013	0.102297	0.918521	0.970992	ZNRD1ASP	ENST00000425604	processed_transcript
ENSG00000204624	13.2431	-1.58858	0.8507	-1.86738	0.0618492	0.272339	DISP3	ENST00000423056	processed_transcript
ENSG00000204628	33636.4	-0.0732708	0.0845587	-0.866508	0.386212	0.680104	RACK1	ENST00000511473	nonsense_mediated_decay
ENSG00000204632	57.4025	-1.80393	1.34799	-1.33823	0.18082	0.477243	HLA-G	ENST00000376828	protein_coding
ENSG00000204634	273.435	-0.558833	0.565884	-0.98754	0.323378	0.629044	TBC1D8	ENST00000376840	protein_coding
ENSG00000204642	1441.7	-3.0659	0.705554	-4.34537	1.39041e-05	0.000826254	HLA-F	ENST00000376861	protein_coding
ENSG00000204650	184.945	0.458837	0.454507	1.00953	0.312722	0.619409	CRHR1-IT1	ENST00000585118	lincRNA
ENSG00000204652	7.00105	0.186355	0.566916	0.328717	0.74237	0.892904	RPS26P8	ENST00000393490	processed_pseudogene
ENSG00000204666	2.97337	1.00228	1.46715	0.683147	0.494514	0.756067	FLJ26850	ENST00000527209	sense_overlapping
ENSG00000204673	7337.02	0.0646699	0.0993931	0.650648	0.515274	0.769159	AKT1S1	ENST00000391833	protein_coding
ENSG00000204681	838.068	0.00834936	0.198344	0.0420953	0.966423	0.989404	GABBR1	ENST00000355973	protein_coding
ENSG00000204682	66.0261	-1.41864	0.525325	-2.70049	0.00692368	0.0742562	CASC10	ENST00000377113	protein_coding
ENSG00000204685	267.82	-0.218801	0.135542	-1.61427	0.106469	0.363912	STARD7-AS1	ENST00000446816	antisense
ENSG00000204706	4.24009	0.490334	0.640698	0.765312	0.444086	0.72565	MAMDC2-AS1	ENST00000630191	antisense
ENSG00000204713	3447.24	-0.100699	0.100472	-1.00225	0.316222	0.622645	TRIM27	ENST00000414543	protein_coding
ENSG00000204745	113.435	-0.0112515	0.336171	-0.0334695	0.9733	0.991247	AC083899.3	ENST00000454465	unprocessed_pseudogene
ENSG00000204758	57.5429	0.0772104	0.380955	0.202676	0.839388	0.937959	CTC-308K20.1	ENST00000520067	antisense
ENSG00000204764	134.099	-6.62222	1.03636	-6.3899	1.65995e-10	6.76829e-08	RANBP17	ENST00000443155	retained_intron
ENSG00000204767	1239.52	-0.406394	0.674489	-0.602522	0.546827	0.787629	FAM196B	ENST00000377365	protein_coding
ENSG00000204778	9.2823	0.583297	0.520186	1.12132	0.26215	0.571296	RP11-15J10.1	ENST00000445695	unprocessed_pseudogene
ENSG00000204789	5.30685	0.612939	0.688301	0.890511	0.373191	0.671515	ZNF204P	ENST00000416749	processed_pseudogene
ENSG00000204790	1.42554	-2.7256	2.15841	-1.26278	0.206669		BX255923.2	ENST00000485382	unprocessed_pseudogene
ENSG00000204792	6.60963	-3.42841	1.99918	-1.71491	0.0863624	0.326388	LINC01291	ENST00000435984	lincRNA
ENSG00000204802	10.4196	-0.114313	0.675035	-0.169344	0.865526	0.949446	RP11-111F5.4	ENST00000377518	retained_intron
ENSG00000204815	55.8001	0.0213793	0.357229	0.0598478	0.952277	0.984346	TTC25	ENST00000593239	nonsense_mediated_decay
ENSG00000204822	98.6877	0.0725877	0.175621	0.41332	0.679372	0.862824	MRPL53	ENST00000258105	protein_coding
ENSG00000204839	272.442	0.449148	0.441169	1.01809	0.308637	0.615267	MROH6	ENST00000398882	protein_coding
ENSG00000204842	3725.86	0.0914838	0.0852776	1.07278	0.283372	0.591119	ATXN2	ENST00000389154	protein_coding
ENSG00000204843	15707.1	-0.0689804	0.0692072	-0.996723	0.318899	0.624825	DCTN1	ENST00000361874	protein_coding
ENSG00000204850	17.3291	-0.777554	0.660085	-1.17796	0.238812	0.544699	CTB-158D10.3	ENST00000377652	antisense
ENSG00000204851	11.212	0.789429	1.14711	0.688189	0.491334	0.754787	PNMAL2	ENST00000594749	processed_transcript
ENSG00000204852	718.147	0.194899	0.153745	1.26767	0.204914	0.507389	TCTN1	ENST00000550703	protein_coding
ENSG00000204856	1400.71	-0.1121	0.188342	-0.595197	0.551712	0.789472	FAM216A	ENST00000377673	protein_coding
ENSG00000204859	542.097	0.0291127	0.158399	0.183793	0.854176	0.944505	ZBTB48	ENST00000319084	protein_coding
ENSG00000204880	5.24133	-1.41524	2.18556	-0.647542	0.517281	0.770144	KRTAP4-8	ENST00000333822	protein_coding
ENSG00000204894	4.96447	3.12282	1.57542	1.98221	0.0474559	0.235172	RP11-208G20.2	ENST00000472406	processed_pseudogene
ENSG00000204899	1334.46	-0.274535	0.202988	-1.35247	0.176225	0.47131	MZT1	ENST00000377818	protein_coding
ENSG00000204920	231.379	0.754797	0.273149	2.76331	0.00572182	0.0658056	ZNF155	ENST00000590411	protein_coding
ENSG00000204922	1369.51	-0.208737	0.157515	-1.32519	0.185108	0.482641	UQCC3	ENST00000531323	protein_coding
ENSG00000204923	230.929	-0.0708817	0.18384	-0.385562	0.699821	0.873472	FBXO48	ENST00000377957	protein_coding
ENSG00000204929	3.91766	0.989574	1.07992	0.916344	0.359487	0.66007	AC074391.1	ENST00000606978	lincRNA
ENSG00000204934	152.393	-0.0104997	0.333961	-0.0314399	0.974919	0.991844	ATP6V0E2-AS1	ENST00000488315	antisense
ENSG00000204936	30.9732	-0.947641	0.740538	-1.27967	0.200663	0.502093	CD177	ENST00000618265	protein_coding
ENSG00000204941	2471.11	-0.325753	0.934288	-0.348664	0.727341	0.885707	PSG5	ENST00000366175	protein_coding
ENSG00000204946	476.129	0.178852	0.293046	0.610321	0.541649	0.784832	ZNF783	ENST00000434415	protein_coding
ENSG00000204947	74.7597	1.11806	0.296025	3.77692	0.000158779	0.00524196	ZNF425	ENST00000378061	protein_coding
ENSG00000204954	214.532	0.506446	0.247616	2.04529	0.0408264	0.215912	C12orf73	ENST00000543740	processed_transcript
ENSG00000204956	20.3589	2.09983	0.50213	4.18185	2.89152e-05	0.00145312	PCDHGA1	ENST00000378105	protein_coding
ENSG00000204959	33.2173	1.59725	0.476859	3.34952	0.000809525	0.0176971	ARHGEF34P	ENST00000483587	unprocessed_pseudogene
ENSG00000204977	623.78	0.171406	0.129358	1.32506	0.185153	0.482697	TRIM13	ENST00000442421	protein_coding
ENSG00000204991	273.961	0.252527	0.352134	0.717133	0.473292	0.744839	SPIRE2	ENST00000564878	processed_transcript
ENSG00000205002	11.1822	-6.76896	2.27189	-2.97944	0.00288777	0.0417548	AARD	ENST00000378279	protein_coding
ENSG00000205041	16.3026	0.857998	0.391219	2.19314	0.0282974	0.174346	CTC-425O23.2	ENST00000378432	sense_intronic
ENSG00000205045	32.8566	1.1652	0.822237	1.41711	0.156451	0.445985	SLFN12L	ENST00000587436	retained_intron
ENSG00000205054	3.83555	0.549026	0.790969	0.694119	0.487608	0.753032	LINC01121	ENST00000427020	lincRNA
ENSG00000205060	1859.99	0.0230806	0.191239	0.12069	0.903937	0.963743	SLC35B4	ENST00000378509	protein_coding
ENSG00000205078	10.1799	-0.465732	0.616782	-0.7551	0.450189	0.729991	SYCE1L	ENST00000378644	protein_coding
ENSG00000205084	446.27	-0.523293	0.174348	-3.00142	0.00268725	0.0397826	TMEM231	ENST00000258173	protein_coding
ENSG00000205085	59.1838	0.161845	0.239807	0.674895	0.499743	0.759412	FAM71F2	ENST00000477515	protein_coding
ENSG00000205089	7.05146	-0.27574	1.10795	-0.248875	0.803457	0.920799	CCNI2	ENST00000378731	protein_coding
ENSG00000205090	117.261	-0.576513	0.364133	-1.58325	0.113365	0.376443	TMEM240	ENST00000378733	protein_coding
ENSG00000205097	2.14792	2.62268	2.9432	0.891101	0.372875		FRG2	ENST00000504750	protein_coding
ENSG00000205100	120.69	-0.301991	0.189431	-1.5942	0.11089	0.371633	HSP90AA4P	ENST00000506915	transcribed_processed_pseudogene
ENSG00000205105	8.33652	-0.715233	0.569812	-1.25521	0.209403	0.512656	COX17P1	ENST00000378775	processed_pseudogene
ENSG00000205129	8.21825	1.3168	0.855739	1.53879	0.123857	0.393215	C4orf47	ENST00000511138	protein_coding
ENSG00000205133	389.103	-0.854333	0.216813	-3.94042	8.13393e-05	0.0031601	TRIQK	ENST00000521988	protein_coding
ENSG00000205138	675.138	0.311099	0.188199	1.65304	0.0983236	0.349139	SDHAF1	ENST00000378887	protein_coding
ENSG00000205143	13.3493	-0.242541	0.42958	-0.5646	0.572346	0.801577	ARID3C	ENST00000378909	protein_coding
ENSG00000205155	642.138	-0.305337	0.124709	-2.4484	0.0143492	0.116607	PSENEN	ENST00000587708	protein_coding
ENSG00000205177	20.752	1.1555	0.585813	1.97248	0.0485552	0.237441	C11orf91	ENST00000379011	protein_coding
ENSG00000205181	172.681	-0.357091	1.08743	-0.328379	0.742625	0.893019	LINC00654	ENST00000379053	lincRNA
ENSG00000205189	609.072	-0.503822	0.228318	-2.20667	0.0273373	0.170524	ZBTB10	ENST00000379091	protein_coding
ENSG00000205208	2357.48	-0.177349	0.128938	-1.37546	0.16899	0.463109	C4orf46	ENST00000379205	protein_coding
ENSG00000205209	9.09409	-0.190111	0.643249	-0.295548	0.767576	0.905585	SCGB2B2	ENST00000595326	processed_transcript
ENSG00000205213	2940.49	0.589736	0.494635	1.19226	0.233158	0.539183	LGR4	ENST00000379214	protein_coding
ENSG00000205220	661	-0.715261	0.381976	-1.87253	0.0611334	0.270996	PSMB10	ENST00000358514	protein_coding
ENSG00000205221	108.664	1.1509	1.14016	1.00942	0.312774	0.619441	VIT	ENST00000379242	protein_coding
ENSG00000205250	5047.37	-0.201231	0.115478	-1.7426	0.0814042	0.316495	E2F4	ENST00000379378	protein_coding
ENSG00000205268	624.197	-0.110895	0.222258	-0.498949	0.617815	0.828309	PDE7A	ENST00000401827	protein_coding
ENSG00000205269	143.776	-0.194027	0.568077	-0.341551	0.732689	0.888375	TMEM170B	ENST00000379426	protein_coding
ENSG00000205277	14.1819	-1.2317	0.744154	-1.65517	0.0978905	0.348129	MUC12	ENST00000379442	protein_coding
ENSG00000205300	38.1886	0.395295	0.730228	0.541331	0.588279	0.810692	RP11-352D3.2	ENST00000379526	lincRNA
ENSG00000205302	2674.07	-0.187919	0.178595	-1.05221	0.292704	0.599794	SNX2	ENST00000379516	protein_coding
ENSG00000205309	100.443	-0.629385	0.263317	-2.39022	0.0168383	0.127961	NT5M	ENST00000389022	protein_coding
ENSG00000205323	49.8189	-0.343203	0.245238	-1.39947	0.161673	0.453003	SARNP	ENST00000546604	nonsense_mediated_decay
ENSG00000205336	635.292	-1.46715	0.565402	-2.59488	0.00946238	0.0901375	ADGRG1	ENST00000565587	protein_coding
ENSG00000205339	17066.6	-0.122821	0.116865	-1.05096	0.293275	0.600501	IPO7	ENST00000379719	protein_coding
ENSG00000205352	1378.99	-0.0123141	0.0975622	-0.126218	0.899559	0.961888	PRR13	ENST00000429243	protein_coding
ENSG00000205356	1302.01	-0.124212	0.135196	-0.918753	0.358225	0.659147	TECPR1	ENST00000447648	protein_coding
ENSG00000205362	37.5091	-1.98622	0.562816	-3.52908	0.00041701	0.0109418	MT1A	ENST00000290705	protein_coding
ENSG00000205363	207.606	0.191256	0.609307	0.313891	0.753604	0.899202	C15orf59	ENST00000569673	protein_coding
ENSG00000205364	122.11	-2.42522	0.543178	-4.46487	8.0118e-06	0.000541721	MT1M	ENST00000379818	protein_coding
ENSG00000205403	22.8064	0.658836	1.13448	0.58074	0.561416	0.795373	CFI	ENST00000504853	retained_intron
ENSG00000205413	14890.5	0.638713	0.583938	1.0938	0.274042	0.583604	SAMD9	ENST00000379958	protein_coding
ENSG00000205423	764.944	-0.223693	0.111133	-2.01284	0.0441313	0.225695	CNEP1R1	ENST00000458059	protein_coding
ENSG00000205426	193.021	-5.0069	1.01098	-4.95252	7.32591e-07	8.04934e-05	KRT81	ENST00000327741	protein_coding
ENSG00000205436	6.07981	0.258626	1.2483	0.207182	0.835868	0.936336	EXOC3L4	ENST00000380069	protein_coding
ENSG00000205456	4.0789	-5.3842	2.38108	-2.26124	0.0237443	0.15742	TP53TG3D	ENST00000398664	protein_coding
ENSG00000205464	33.1983	-0.689363	0.556204	-1.23941	0.215195	0.520256	ATP6AP1L	ENST00000380167	protein_coding
ENSG00000205476	5478.9	0.505916	0.564289	0.896555	0.369956	0.668514	CCDC85C	ENST00000380243	protein_coding
ENSG00000205482	6.44115	0.11716	0.688153	0.170253	0.864811	0.949354	SPDYE18	ENST00000510091	unprocessed_pseudogene
ENSG00000205485	229.46	-0.40266	0.182059	-2.21169	0.0269879	0.169597	AC004980.7	ENST00000418663	processed_transcript
ENSG00000205517	19.1985	-0.880619	1.04838	-0.839979	0.40092	0.691675	RGL3	ENST00000562663	nonsense_mediated_decay
ENSG00000205531	8249.71	-0.104381	0.0574634	-1.81647	0.0692982	0.29012	NAP1L4	ENST00000380542	protein_coding
ENSG00000205534	74.5382	-0.0758035	0.341334	-0.22208	0.824252	0.931334	SMG1P2	ENST00000566127	unprocessed_pseudogene
ENSG00000205542	14002.1	0.023683	0.127142	0.186273	0.852231	0.943873	TMSB4X	ENST00000451311	protein_coding
ENSG00000205544	211.954	0.917083	0.255405	3.5907	0.000329788	0.00927628	TMEM256	ENST00000302422	protein_coding
ENSG00000205559	43.0917	0.208986	0.354479	0.589558	0.555487	0.791688	CHKB-AS1	ENST00000380711	antisense
ENSG00000205560	10.5015	-0.29647	0.661367	-0.448268	0.653959	0.847802	CPT1B	ENST00000405237	protein_coding
ENSG00000205562	30.5602	-1.11762	0.866124	-1.29037	0.196924	0.498102	RP11-497E19.1	ENST00000380722	lincRNA
ENSG00000205571	364.345	-0.566174	0.372215	-1.52109	0.128237	0.400419	SMN2	ENST00000380743	protein_coding
ENSG00000205572	28.8298	-0.323247	0.315139	-1.02573	0.30502	0.611257	SERF1B	ENST00000380751	protein_coding
ENSG00000205578	138.072	0.548385	0.705676	0.777106	0.437096	0.720108	POM121B	ENST00000380760	unprocessed_pseudogene
ENSG00000205579	60.7356	-0.131175	0.193336	-0.678479	0.497468	0.758239	DYNLL1P1	ENST00000595442	processed_pseudogene
ENSG00000205581	9891.99	-0.0845376	0.0934626	-0.904507	0.365727	0.664202	HMGN1	ENST00000288344	nonsense_mediated_decay
ENSG00000205583	57.0702	-0.461308	0.358133	-1.28809	0.197715	0.498774	STAG3L1	ENST00000619870	processed_transcript
ENSG00000205593	87.9116	-0.680824	0.382589	-1.77952	0.0751549	0.302694	DENND6B	ENST00000413817	protein_coding
ENSG00000205609	463.594	-0.184766	0.268341	-0.688551	0.491106	0.754787	EIF3CL	ENST00000380876	protein_coding
ENSG00000205629	1140.96	0.112316	0.138952	0.808304	0.418916	0.705979	LCMT1	ENST00000399069	protein_coding
ENSG00000205639	26.4777	0.0715324	0.375611	0.190443	0.848962	0.942085	MFSD2B	ENST00000406420	protein_coding
ENSG00000205643	400.504	0.227456	0.22663	1.00365	0.315549	0.6223	CDPF1	ENST00000404583	protein_coding
ENSG00000205659	992.046	-0.241737	0.221079	-1.09344	0.2742	0.583651	LIN52	ENST00000555028	protein_coding
ENSG00000205662	3.27775	-6.28357	2.78195	-2.25869	0.0239025	0.158022	RP11-706O15.7	ENST00000381105	lincRNA
ENSG00000205663	40.3134	-6.22695	0.964159	-6.45843	1.05796e-10	4.74869e-08	RP11-706O15.5	ENST00000424415	lincRNA
ENSG00000205664	527.309	0.209742	0.427214	0.490952	0.62346	0.830965	RP11-706O15.1	ENST00000461011	lincRNA
ENSG00000205670	12.4234	0.356887	0.467895	0.76275	0.445613	0.726648	SMIM11A	ENST00000481710	processed_transcript
ENSG00000205683	1721.66	-0.0135072	0.339307	-0.0398081	0.968246	0.989829	DPF3	ENST00000556509	protein_coding
ENSG00000205702	24.4402	-0.307827	0.388291	-0.792774	0.427909	0.712654	CYP2D7	ENST00000435101	nonsense_mediated_decay
ENSG00000205704	9.10468	-0.0878678	0.596068	-0.147412	0.882807	0.955992	LINC00634	ENST00000505157	unitary_pseudogene
ENSG00000205707	216.052	0.552726	0.261165	2.11638	0.0343122	0.195711	LYRM5	ENST00000557540	protein_coding
ENSG00000205710	32.7678	0.894318	0.423388	2.11229	0.0346615	0.196635	C17orf107	ENST00000521575	protein_coding
ENSG00000205726	3172.37	0.117768	0.0945534	1.24552	0.212942	0.517505	ITSN1	ENST00000399353	protein_coding
ENSG00000205730	3592.9	-0.145242	0.160528	-0.904779	0.365583	0.664201	ITPRIPL2	ENST00000566735	protein_coding
ENSG00000205740	30.2693	0.591947	0.440256	1.34455	0.17877	0.474317	RP11-363N22.3	ENST00000381466	antisense
ENSG00000205744	4.0999	2.23303	0.991914	2.25124	0.0243706	0.159715	DENND1C	ENST00000590444	retained_intron
ENSG00000205746	454.828	0.74673	0.350639	2.12963	0.0332026	0.192218	RP11-1212A22.1	ENST00000525846	transcribed_unprocessed_pseudogene
ENSG00000205755	10.3778	-0.622766	1.94138	-0.320785	0.748373	0.896416	CRLF2	ENST00000400841	protein_coding
ENSG00000205758	777.44	0.183152	0.137394	1.33305	0.182516	0.479378	CRYZL1	ENST00000381554	protein_coding
ENSG00000205763	499.419	-0.283251	0.163964	-1.72752	0.0840752	0.322716	RP9P	ENST00000450133	transcribed_unprocessed_pseudogene
ENSG00000205765	1971.84	0.323087	0.126271	2.55867	0.0105073	0.0964163	C5orf51	ENST00000505931	processed_transcript
ENSG00000205771	74.838	0.390373	0.225682	1.72975	0.0836758	0.322112	CATSPER2P1	ENST00000446479	processed_transcript
ENSG00000205790	26.9605	0.203132	0.292296	0.694952	0.487085	0.752677	DPP9-AS1	ENST00000381796	antisense
ENSG00000205791	9.78481	0.9071	0.517561	1.75264	0.0796631	0.312606	LOH12CR2	ENST00000381800	lincRNA
ENSG00000205795	21.1379	-0.410792	0.545819	-0.752615	0.451681	0.731091	CYS1	ENST00000381813	protein_coding
ENSG00000205808	220.943	0.662219	0.240836	2.74967	0.00596547	0.0673702	PLPP6	ENST00000381883	protein_coding
ENSG00000205835	3.36191	1.43983	3.15652	0.456144	0.648286	0.844317	GMNC	ENST00000495042	retained_intron
ENSG00000205853	7.49421	0.224058	0.707759	0.316574	0.751567	0.89812	RFPL3S	ENST00000382084	protein_coding
ENSG00000205861	97.6918	0.468527	0.350678	1.33606	0.18153	0.478215	C1QTNF9B-AS1	ENST00000382133	antisense
ENSG00000205871	146.307	-0.282692	0.244429	-1.15654	0.24746	0.554637	RPS3AP47	ENST00000487100	processed_pseudogene
ENSG00000205885	208.306	-0.0855311	0.320435	-0.266922	0.789529	0.914733	C1RL-AS1	ENST00000435921	antisense
ENSG00000205903	2338.39	0.0933659	0.178036	0.524422	0.599985	0.816705	ZNF316	ENST00000382252	protein_coding
ENSG00000205913	31.9358	-0.308783	0.416052	-0.742174	0.457982	0.735675	SRRM2-AS1	ENST00000577055	antisense
ENSG00000205918	7.14485	-0.488156	0.572548	-0.852602	0.39388	0.686552	PDPK2P	ENST00000382326	processed_transcript
ENSG00000205923	4.50959	1.27283	0.66623	1.9105	0.0560684	0.257137	CEMP1	ENST00000567119	protein_coding
ENSG00000205930	6.30739	-0.22275	0.627688	-0.354875	0.722684	0.883305	C21orf62-AS1	ENST00000382375	antisense
ENSG00000205937	12307.7	-0.0563263	0.0789311	-0.713613	0.475466	0.746149	RNPS1	ENST00000397086	protein_coding
ENSG00000205940	63.8182	-0.473172	0.194337	-2.4348	0.0149	0.118839	HSP90AB2P	ENST00000602906	processed_transcript
ENSG00000205955	12.0777	-0.66674	0.405276	-1.64515	0.0999388	0.352383	HSP90AA5P	ENST00000438353	transcribed_processed_pseudogene
ENSG00000205959	6.9384	-0.343007	0.775572	-0.442263	0.658299	0.850688	RP11-689P11.2	ENST00000528132	lincRNA
ENSG00000205978	474.18	0.58544	0.401732	1.45729	0.145036	0.427014	NYNRIN	ENST00000382554	protein_coding
ENSG00000205981	841.021	0.0668305	0.09536	0.700823	0.483413	0.75124	DNAJC19	ENST00000382564	protein_coding
ENSG00000206052	47.7478	-6.52599	1.96842	-3.31534	0.000915317	0.0191944	DOK6	ENST00000382713	protein_coding
ENSG00000206053	7239	-0.0381359	0.0954533	-0.399524	0.689507	0.867324	HN1L	ENST00000569256	processed_transcript
ENSG00000206066	0.743836	-3.9888	3.44428	-1.15809	0.246826		IGLL3P	ENST00000412472	unprocessed_pseudogene
ENSG00000206073	2.14119	0.939905	2.09971	0.447636	0.654416		SERPINB4	ENST00000341074	protein_coding
ENSG00000206077	2.56484	-2.14515	1.84687	-1.16151	0.245436		ZDHHC11B	ENST00000522356	processed_transcript
ENSG00000206129	4.4057	0.818313	1.22281	0.669207	0.503363	0.761225	CTD-2008L17.2	ENST00000382897	lincRNA
ENSG00000206140	13.8414	-0.033573	0.585604	-0.0573305	0.954282	0.985342	TMEM191C	ENST00000456303	nonsense_mediated_decay
ENSG00000206149	473.382	0.095265	0.183393	0.519457	0.603442	0.81884	HERC2P9	ENST00000507787	retained_intron
ENSG00000206159	1.95127	-3.57375	3.25229	-1.09884	0.271837		GYG2P1	ENST00000382966	processed_transcript
ENSG00000206190	5759.1	0.0723653	0.349208	0.207227	0.835833	0.936336	ATP10A	ENST00000356865	protein_coding
ENSG00000206195	40.4552	3.15731	1.29796	2.43251	0.0149944	0.119328	DUXAP8	ENST00000413768	lincRNA
ENSG00000206228	158.043	-0.161538	0.138557	-1.16586	0.243671	0.550536	HNRNPA1P4	ENST00000509706	processed_pseudogene
ENSG00000206262	61.0335	-0.769142	0.655506	-1.17336	0.240653	0.546893	FOXL2NB	ENST00000470680	nonsense_mediated_decay
ENSG00000206337	103.616	-0.651129	1.0016	-0.65009	0.515634	0.769265	HCP5	ENST00000414046	sense_overlapping
ENSG00000206341	995.133	-1.58006	0.67144	-2.35324	0.0186106	0.135339	HLA-H	ENST00000383620	unprocessed_pseudogene
ENSG00000206344	43.1013	0.152693	0.427046	0.357557	0.720675	0.882712	HCG27	ENST00000383331	protein_coding
ENSG00000206384	7.67108	3.13577	1.37984	2.27255	0.0230532	0.154833	COL6A6	ENST00000358511	protein_coding
ENSG00000206417	249.426	-0.0203896	0.179328	-0.1137	0.909476	0.966637	H1FX-AS1	ENST00000511998	antisense
ENSG00000206418	2736.48	-0.281795	0.121245	-2.32417	0.0201163	0.141647	RAB12	ENST00000329286	protein_coding
ENSG00000206503	22219.2	-1.14276	0.210989	-5.41622	6.08727e-08	1.0526e-05	HLA-A	ENST00000396634	protein_coding
ENSG00000206527	3491.35	-0.142545	0.111714	-1.27598	0.201961	0.503436	HACD2	ENST00000471236	processed_transcript
ENSG00000206530	112.943	-0.17689	0.215533	-0.820712	0.41181	0.700892	CFAP44	ENST00000489244	nonsense_mediated_decay
ENSG00000206532	14.8806	0.148305	0.535419	0.276988	0.781789	0.911566	RP11-553A10.1	ENST00000485473	lincRNA
ENSG00000206535	104.67	-0.477289	0.295249	-1.61657	0.105972	0.363037	LNP1	ENST00000383693	protein_coding
ENSG00000206538	14007.5	-0.496289	0.194981	-2.54532	0.0109177	0.0988259	VGLL3	ENST00000637106	nonsense_mediated_decay
ENSG00000206560	5789.36	-0.301015	0.162229	-1.8555	0.063525	0.276143	ANKRD28	ENST00000399451	protein_coding
ENSG00000206561	21.8328	-0.0916306	0.588117	-0.155803	0.876188	0.953475	COLQ	ENST00000383788	protein_coding
ENSG00000206562	751.269	0.120996	0.116335	1.04006	0.298313	0.605233	METTL6	ENST00000443029	protein_coding
ENSG00000206567	4.25633	-0.72994	0.898852	-0.81208	0.416745	0.704796	AC022007.5	ENST00000383808	lincRNA
ENSG00000206573	582.029	-0.0981964	0.214729	-0.457304	0.647452	0.843846	THUMPD3-AS1	ENST00000468186	antisense
ENSG00000206625	21.6801	-0.286603	0.356988	-0.802838	0.422069	0.708294	RNU6-1	ENST00000383898	snRNA
ENSG00000206712	6.53227	1.2256	0.683702	1.7926	0.0730372	0.298661	RNU6-26P	ENST00000383985	snRNA
ENSG00000206754	11.9202	0.719716	0.47627	1.51115	0.13075	0.403613	SNORD101	ENST00000384027	snoRNA
ENSG00000206828	3.82522	0.468757	0.830761	0.564251	0.572583	0.801577	U1	ENST00000384101	snRNA
ENSG00000206838	6.29219	-0.127429	0.718595	-0.177331	0.859248	0.946564	SNORA5A	ENST00000384111	snoRNA
ENSG00000206897	6.76677	-0.364279	0.618191	-0.589266	0.555683	0.791698	SNORA9	ENST00000384170	snoRNA
ENSG00000206899	13.5257	-0.28971	0.430266	-0.673329	0.500738	0.759915	RNU6-36P	ENST00000384172	snRNA
ENSG00000206932	29.4077	-0.295092	0.270551	-1.09071	0.275402	0.584747	RNU6-4P	ENST00000384205	snRNA
ENSG00000206965	9.56258	0.156006	0.447374	0.348714	0.727304	0.885707	RNU6-5P	ENST00000384238	snRNA
ENSG00000207004	6.11326	-0.517412	0.837437	-0.617852	0.536673	0.781712	RNU6-301P	ENST00000384277	snRNA
ENSG00000207041	20.5576	-0.189767	0.33664	-0.563708	0.572953	0.801685	RNU6-3P	ENST00000384314	snRNA
ENSG00000207067	8.90265	-0.261112	0.519053	-0.503054	0.614927	0.826444	SNORA72	ENST00000384339	snoRNA
ENSG00000207181	9.50797	-0.156187	0.527941	-0.295841	0.767351	0.905585	SNORA14B	ENST00000384452	snoRNA
ENSG00000207205	3.2183	-1.81008	1.07334	-1.6864	0.0917183	0.336444	RNVU1-15	ENST00000384476	snRNA
ENSG00000207357	39.3224	-0.224363	0.267193	-0.839705	0.401074	0.691675	RNU6-2	ENST00000384627	snRNA
ENSG00000207425	24.6187	-6.95494	1.6666	-4.17314	3.00432e-05	0.00149507	Y_RNA	ENST00000384694	misc_RNA
ENSG00000207445	18.1226	-0.844156	0.769368	-1.09721	0.272551	0.582251	SNORD15B	ENST00000384714	snoRNA
ENSG00000207507	24.7109	-0.285349	0.324523	-0.879285	0.379247	0.675497	RNU6-9	ENST00000384776	snRNA
ENSG00000207523	7.19089	-0.32791	0.710621	-0.461441	0.644482	0.84257	SNORA66	ENST00000384792	snoRNA
ENSG00000207524	26.9867	-0.431678	0.326655	-1.32151	0.186331	0.484093	RNU6-33P	ENST00000384793	snRNA
ENSG00000207547	27.3127	-0.179316	0.403225	-0.444704	0.656534	0.849343	MIR25	ENST00000384816	miRNA
ENSG00000207554	11.5511	0.731331	0.59128	1.23686	0.216139	0.521342	MIR647	ENST00000384823	miRNA
ENSG00000207561	5.87595	-0.534931	0.616169	-0.868156	0.385309	0.679411	MIR635	ENST00000384830	miRNA
ENSG00000207614	28.8028	0.144687	0.558121	0.25924	0.79545	0.917305	MIR193A	ENST00000384882	miRNA
ENSG00000207650	27.4629	0.864645	0.439993	1.96513	0.0493989	0.239818	MIR570	ENST00000384917	miRNA
ENSG00000207652	79.1898	-0.0514443	0.336836	-0.152728	0.878613	0.954096	MIR621	ENST00000384919	miRNA
ENSG00000207697	6.86168	-0.511128	0.551778	-0.926329	0.354275	0.655987	MIR573	ENST00000384964	miRNA
ENSG00000207725	3.62904	-0.436645	1.04798	-0.416654	0.676932	0.861988	MIR222	ENST00000384992	miRNA
ENSG00000207741	9.4588	1.03979	0.481522	2.15939	0.0308201	0.183628	MIR590	ENST00000385008	miRNA
ENSG00000207751	12.5015	0.229555	0.486541	0.471811	0.637062	0.838394	MIR130B	ENST00000498589	processed_transcript
ENSG00000207752	8.21651	0.91794	0.645597	1.42185	0.155071	0.443636	MIR199A1	ENST00000385019	miRNA
ENSG00000207870	10.8757	-0.0256604	0.677432	-0.0378789	0.969784	0.990458	MIR221	ENST00000385135	miRNA
ENSG00000207954	22.8031	-0.286249	0.850997	-0.336369	0.736593	0.890186	MIR138-1	ENST00000385219	miRNA
ENSG00000207973	19.2966	0.647039	0.439306	1.47287	0.140787	0.419971	MIR589	ENST00000385238	miRNA
ENSG00000208005	3.40103	-0.55586	1.24023	-0.44819	0.654016	0.847802	MIR503	ENST00000385270	miRNA
ENSG00000208024	3.45398	0.847884	0.971632	0.872639	0.38286	0.677941	MIR199A2	ENST00000385289	miRNA
ENSG00000208772	9.72495	-0.24405	0.55684	-0.438277	0.661186	0.852642	SNORD94	ENST00000386037	snoRNA
ENSG00000209482	14.531	0.373673	0.492352	0.758956	0.447879	0.728373	SNORD83A	ENST00000386747	snoRNA
ENSG00000210741	2.08073	-0.82021	2.31185	-0.354785	0.722751		MIR196A1	ENST00000388006	miRNA
ENSG00000211445	77.6642	1.83524	0.677636	2.7083	0.00676285	0.0732839	GPX3	ENST00000388825	protein_coding
ENSG00000211448	201.197	1.73162	0.89857	1.92708	0.0539695	0.251414	DIO2	ENST00000438257	protein_coding
ENSG00000211450	1507.87	0.0330685	0.0954575	0.346421	0.729026	0.886721	C11orf31	ENST00000534355	protein_coding
ENSG00000211451	25.1345	0.0352683	0.386099	0.0913451	0.927218	0.973406	GNRHR2	ENST00000604273	processed_transcript
ENSG00000211454	23.9462	0.693976	0.41469	1.67348	0.0942328	0.3416	AKR7L	ENST00000457194	polymorphic_pseudogene
ENSG00000211455	488.119	0.285175	0.222798	1.27997	0.200555	0.501946	STK38L	ENST00000541191	protein_coding
ENSG00000211456	2140.51	-0.127724	0.103199	-1.23765	0.215846	0.521033	SACM1L	ENST00000464524	processed_transcript
ENSG00000211460	5669.95	-0.185789	0.0868423	-2.13938	0.0324047	0.189261	TSN	ENST00000455432	protein_coding
ENSG00000211513	5.3422	-0.529294	0.691997	-0.76488	0.444343	0.7257	MIR320E	ENST00000390179	miRNA
ENSG00000211574	9.89512	0.943579	0.665183	1.41852	0.156038	0.445376	MIR770	ENST00000390219	miRNA
ENSG00000211584	486.796	0.865718	0.310436	2.78872	0.00529176	0.062331	SLC48A1	ENST00000548498	protein_coding
ENSG00000211591	7.90051	-0.14191	0.613895	-0.231163	0.817188	0.927099	MIR762	ENST00000390236	miRNA
ENSG00000211643	72.901	0.514103	0.275754	1.86436	0.0622718	0.273172	IGLV5-52	ENST00000390289	IG_V_gene
ENSG00000211644	14.7545	1.04292	0.52453	1.98829	0.0467793	0.233111	IGLV1-51	ENST00000390290	IG_V_gene
ENSG00000211696	3.59881	-2.96296	1.55443	-1.90614	0.0566326	0.25899	TRGV8	ENST00000390343	TR_V_gene
ENSG00000211714	4.66209	-0.332558	0.943798	-0.352362	0.724567	0.884524	TRBV7-3	ENST00000390361	TR_V_gene
ENSG00000211751	3.51396	0.911588	2.65914	0.342813	0.731739	0.888298	TRBC1	ENST00000633705	TR_C_gene
ENSG00000211766	2.99055	2.44554	1.883	1.29874	0.194032	0.49412	TRBJ2-2P	ENST00000390414	TR_J_gene
ENSG00000211767	11.553	3.84126	1.53309	2.50557	0.0122253	0.10609	TRBJ2-3	ENST00000390415	TR_J_gene
ENSG00000211772	208.637	4.40332	1.32724	3.31765	0.00090778	0.0190742	TRBC2	ENST00000466254	TR_C_gene
ENSG00000212123	238.491	-0.290205	0.211346	-1.37313	0.169713	0.46412	PRR22	ENST00000390672	protein_coding
ENSG00000212124	6.59851	0.0941018	0.563256	0.167068	0.867317	0.950193	TAS2R19	ENST00000390673	protein_coding
ENSG00000212125	4.793	-0.538184	0.721772	-0.745643	0.455883	0.734319	TAS2R15P	ENST00000390674	processed_pseudogene
ENSG00000212127	28.0175	0.0701537	0.353887	0.198238	0.842859	0.939314	TAS2R14	ENST00000537503	protein_coding
ENSG00000212135	10.3662	-0.116123	0.496183	-0.234033	0.814959	0.926269	SNORD67	ENST00000390833	snoRNA
ENSG00000212232	256.464	-0.239705	0.30482	-0.786381	0.431644	0.715934	SNORD17	ENST00000390930	snoRNA
ENSG00000212283	12.0727	0.300181	0.455948	0.658368	0.510302	0.765784	SNORD89	ENST00000390981	snoRNA
ENSG00000212402	2.55524	-4.36135	1.79256	-2.43303	0.014973		SNORA74B	ENST00000391100	snoRNA
ENSG00000212443	5.89932	-2.58396	1.19599	-2.16051	0.0307328	0.18338	SNORA53	ENST00000391141	snoRNA
ENSG00000212452	12.7187	-0.807686	0.532979	-1.51542	0.129666	0.402187	SNORD69	ENST00000391150	snoRNA
ENSG00000212493	5.43716	0.427541	0.718846	0.594761	0.552003	0.789583	SNORD19	ENST00000391191	snoRNA
ENSG00000212588	5.67017	0.868495	0.716639	1.2119	0.225551	0.532597	SNORA26	ENST00000391286	snoRNA
ENSG00000212607	12.1914	0.521615	0.492016	1.06016	0.289073	0.59635	SNORA3B	ENST00000391305	snoRNA
ENSG00000212664	132.146	-0.14487	0.210375	-0.688628	0.491057	0.754787	RP11-592N21.1	ENST00000498103	processed_pseudogene
ENSG00000212694	104.132	0.431761	0.295389	1.46167	0.143831	0.425145	LINC01089	ENST00000542933	lincRNA
ENSG00000212695	31.0113	-0.0192867	0.246703	-0.0781777	0.937687	0.978364	RP11-134K1.2	ENST00000391389	processed_pseudogene
ENSG00000212710	4.02306	0.909689	0.766391	1.18698	0.235236	0.540941	CTAGE1	ENST00000525417	protein_coding
ENSG00000212719	1006.61	0.556239	0.163713	3.39764	0.000679706	0.0155027	C17orf51	ENST00000540508	processed_transcript
ENSG00000212722	3.10473	-1.30465	1.77411	-0.73538	0.462108	0.738595	KRTAP4-9	ENST00000391415	protein_coding
ENSG00000212724	552.821	-1.67652	0.828413	-2.02378	0.0429931	0.222245	KRTAP2-3	ENST00000391418	protein_coding
ENSG00000212747	1261.54	-0.240154	0.16956	-1.41633	0.156678	0.44628	FAM127C	ENST00000391440	protein_coding
ENSG00000212769	12.2289	-0.149094	0.427792	-0.34852	0.72745	0.885737	HMGN2P8	ENST00000391458	processed_pseudogene
ENSG00000212789	32.4311	-0.178259	0.291169	-0.612216	0.540395	0.784035	ST13P5	ENST00000526214	processed_pseudogene
ENSG00000212802	618.524	-0.072801	0.149424	-0.48721	0.626109	0.831921	RPL15P3	ENST00000391491	processed_pseudogene
ENSG00000212829	22.7552	-0.335143	0.314753	-1.06478	0.286975	0.594115	RPS26P3	ENST00000470205	processed_pseudogene
ENSG00000212864	117.633	-0.14177	0.412527	-0.343661	0.731101	0.888035	RNF208	ENST00000392827	protein_coding
ENSG00000212916	87.9237	0.128134	0.298478	0.429291	0.667711	0.856242	MAP10	ENST00000418460	protein_coding
ENSG00000212978	401.302	0.53055	0.220926	2.40148	0.016329	0.125905	AC016747.3	ENST00000420918	lincRNA
ENSG00000212994	5.65923	-0.772479	0.726197	-1.06373	0.28745	0.59434	RPS26P6	ENST00000475156	processed_pseudogene
ENSG00000213003	6.86209	-0.262495	0.560982	-0.467921	0.639841	0.840008	BTF3P12	ENST00000519620	processed_pseudogene
ENSG00000213005	25.3313	-0.696072	0.337665	-2.06143	0.0392621	0.210917	PTTG3P	ENST00000521862	processed_pseudogene
ENSG00000213015	1952.19	0.290669	0.0880506	3.30115	0.000962881	0.0197597	ZNF580	ENST00000592881	protein_coding
ENSG00000213018	5.78774	-0.987869	0.648742	-1.52275	0.127822	0.399668	AL590762.11	ENST00000391782	processed_pseudogene
ENSG00000213020	393.729	0.177378	0.132075	1.34301	0.179269	0.475108	ZNF611	ENST00000595001	nonsense_mediated_decay
ENSG00000213023	5.45492	3.41171	1.16657	2.92458	0.0034492	0.047028	SYT3	ENST00000595557	nonsense_mediated_decay
ENSG00000213024	8808.61	-0.195861	0.110189	-1.77751	0.0754851	0.303255	NUP62	ENST00000422090	protein_coding
ENSG00000213025	58.2537	-2.08192	1.03096	-2.0194	0.0434461	0.223694	COX20P1	ENST00000366529	processed_pseudogene
ENSG00000213026	12.089	-0.623251	0.437907	-1.42325	0.154664	0.443254	CFL1P4	ENST00000451536	processed_pseudogene
ENSG00000213030	7.6585	0.572223	0.67528	0.847387	0.39678	0.688729	CGB8	ENST00000448456	protein_coding
ENSG00000213036	43.1673	-0.501885	0.254851	-1.96933	0.0489154	0.23831	RP11-365D23.4	ENST00000432577	processed_pseudogene
ENSG00000213047	401.149	0.339577	0.357832	0.948985	0.342628	0.645884	DENND1B	ENST00000391979	protein_coding
ENSG00000213051	29.7606	-0.319054	0.272618	-1.17034	0.241866	0.548469	RPL5P5	ENST00000392009	processed_pseudogene
ENSG00000213057	32.9282	-0.139535	0.382714	-0.364592	0.715416	0.880743	C1orf220	ENST00000367638	lincRNA
ENSG00000213058	168.447	-4.07753	1.60413	-2.54189	0.0110254	0.0991694	RP4-765C7.2	ENST00000455621	processed_pseudogene
ENSG00000213062	3.93137	-0.207889	1.07479	-0.193423	0.846628	0.940916	RP1-206D15.6	ENST00000392097	lincRNA
ENSG00000213064	3168.1	-0.360531	0.259237	-1.39074	0.164304	0.456494	SFT2D2	ENST00000471981	processed_transcript
ENSG00000213066	496.534	-0.297494	0.252333	-1.17897	0.238409	0.544248	FGFR1OP	ENST00000366847	protein_coding
ENSG00000213070	13.0984	-0.512701	0.388017	-1.32134	0.186389	0.484186	HMGB3P6	ENST00000444896	processed_pseudogene
ENSG00000213071	3.7716	1.04596	0.85497	1.22338	0.221185	0.527765	LPAL2	ENST00000454031	transcribed_unprocessed_pseudogene
ENSG00000213073	60.5704	0.120985	0.297996	0.405994	0.684747	0.865253	RP11-288H12.3	ENST00000569097	processed_transcript
ENSG00000213077	9.08199	-1.84295	1.95993	-0.940315	0.347056	0.650233	FAM106A	ENST00000392176	protein_coding
ENSG00000213079	3855.5	-0.109851	0.0639456	-1.71789	0.0858168	0.325493	SCAF8	ENST00000367178	protein_coding
ENSG00000213080	125.886	0.0916829	0.258336	0.354898	0.722666	0.883305	RP11-312J18.5	ENST00000425270	processed_pseudogene
ENSG00000213082	60.8189	-0.646703	0.233402	-2.77077	0.00559238	0.064858	PPP1R14BP2	ENST00000426284	processed_pseudogene
ENSG00000213085	141.629	0.249704	0.270094	0.924506	0.355223	0.656416	CFAP45	ENST00000479861	retained_intron
ENSG00000213087	48.8581	-0.316568	0.278919	-1.13498	0.256383	0.565189	RP11-613F7.1	ENST00000440335	processed_pseudogene
ENSG00000213089	8.24997	-0.208448	0.503229	-0.41422	0.678713	0.862417	PDCL3P5	ENST00000398028	processed_pseudogene
ENSG00000213090	22.7716	-0.108045	0.305139	-0.354083	0.723276	0.883614	AC007256.5	ENST00000392253	processed_pseudogene
ENSG00000213096	410.816	0.182211	0.223389	0.815664	0.414692	0.703187	ZNF254	ENST00000594886	nonsense_mediated_decay
ENSG00000213104	78.1438	-0.413362	0.174559	-2.36804	0.0178827	0.132441	NPM1P46	ENST00000399556	processed_pseudogene
ENSG00000213108	6.046	0.458716	0.537009	0.854204	0.392992	0.686224	BTF3L4P3	ENST00000418879	processed_pseudogene
ENSG00000213123	42.3333	0.251742	0.229339	1.09768	0.272344	0.581936	TCTEX1D2	ENST00000491186	processed_transcript
ENSG00000213130	3.12732	-0.427107	1.22713	-0.348054	0.7278	0.88601	EEF1DP5	ENST00000431410	processed_pseudogene
ENSG00000213131	31.8492	-0.901644	0.256281	-3.51818	0.00043451	0.0113305	YWHAZP4	ENST00000392459	processed_pseudogene
ENSG00000213139	19.8259	0.678834	0.368373	1.84279	0.06536	0.280511	CRYGS	ENST00000392499	protein_coding
ENSG00000213144	53.2609	-0.278475	0.231142	-1.20478	0.228288	0.535593	RP11-64B16.2	ENST00000392530	processed_pseudogene
ENSG00000213145	12.9992	-1.67451	0.803704	-2.0835	0.037206	0.204676	CRIP1	ENST00000496700	retained_intron
ENSG00000213149	19.3801	-0.223559	0.536005	-0.417084	0.676617	0.861845	CNN2P9	ENST00000417134	processed_pseudogene
ENSG00000213152	6.89794	-0.0987009	0.507892	-0.194335	0.845914	0.940469	RPL7AP60	ENST00000469026	processed_pseudogene
ENSG00000213160	314.385	-0.931303	0.385604	-2.41518	0.0157275	0.122895	KLHL23	ENST00000498202	protein_coding
ENSG00000213169	57.9906	-0.266187	0.197555	-1.34741	0.177849	0.47316	RP11-393N4.2	ENST00000435269	processed_pseudogene
ENSG00000213176	7.77591	-0.726635	0.55238	-1.31546	0.188354	0.486542	RPL13P6	ENST00000488133	processed_pseudogene
ENSG00000213177	4.69376	-0.724979	0.703938	-1.02989	0.303061	0.609595	PRDX2P4	ENST00000447134	processed_pseudogene
ENSG00000213178	97.0024	-0.129749	0.190126	-0.682439	0.494962	0.756152	RP11-641D5.1	ENST00000418623	processed_pseudogene
ENSG00000213183	6.8048	0.187944	0.496032	0.378896	0.704765	0.876118	RPS7P8	ENST00000418311	processed_pseudogene
ENSG00000213184	5.31665	-0.666931	0.659134	-1.01183	0.31162	0.618025	RP11-335F8.2	ENST00000532044	processed_pseudogene
ENSG00000213185	41.7868	-0.193437	0.538304	-0.359345	0.719337	0.882044	FAM24B	ENST00000368898	protein_coding
ENSG00000213186	1667.03	-0.0657792	0.148097	-0.444163	0.656925	0.849694	TRIM59	ENST00000309784	protein_coding
ENSG00000213189	14.9367	0.523638	0.562747	0.930504	0.35211	0.654421	BTF3L4P2	ENST00000392798	processed_pseudogene
ENSG00000213190	476.31	2.19873	0.382226	5.75244	8.79669e-09	2.06194e-06	MLLT11	ENST00000368921	protein_coding
ENSG00000213194	7.66086	-0.0138451	0.494774	-0.0279826	0.977676	0.992865	CDK7P1	ENST00000434574	processed_pseudogene
ENSG00000213197	8.19394	-0.595691	0.526962	-1.13042	0.258298	0.566675	AC012066.1	ENST00000439252	processed_pseudogene
ENSG00000213199	61.6241	-0.168604	0.351462	-0.479721	0.631426	0.835542	ASIC3	ENST00000357922	protein_coding
ENSG00000213201	3.42561	-2.11783	1.06631	-1.98613	0.0470188	0.23361	FABP5P10	ENST00000435729	processed_pseudogene
ENSG00000213204	5.39273	0.860565	0.775634	1.1095	0.267215	0.576678	RP3-382I10.7	ENST00000507897	nonsense_mediated_decay
ENSG00000213205	4.39112	-0.00129586	0.718437	-0.00180372	0.998561	0.999602	STRADBP1	ENST00000478954	processed_pseudogene
ENSG00000213212	13.3194	0.0133371	0.395136	0.0337531	0.973074	0.991247	NCLP1	ENST00000445357	processed_pseudogene
ENSG00000213213	6.56729	0.189374	0.60067	0.315272	0.752555	0.898467	CCDC183	ENST00000479371	nonsense_mediated_decay
ENSG00000213214	13.3039	0.806698	0.808928	0.997243	0.318647	0.624563	ARHGEF35	ENST00000378115	protein_coding
ENSG00000213216	5.89318	-0.561218	0.647945	-0.86615	0.386408	0.680212	RP11-355O1.7	ENST00000392902	processed_pseudogene
ENSG00000213221	30.5997	-0.174174	0.58927	-0.295576	0.767554	0.905585	DNLZ	ENST00000371739	protein_coding
ENSG00000213222	42.9661	-0.436368	0.290637	-1.50142	0.133247	0.407271	AC093724.2	ENST00000448659	processed_pseudogene
ENSG00000213225	97.0251	-0.909398	0.312323	-2.91172	0.0035944	0.0484149	NOC2LP1	ENST00000452600	transcribed_processed_pseudogene
ENSG00000213228	15.3143	0.0776506	0.360187	0.215584	0.829312	0.933523	RPL12P38	ENST00000588627	processed_transcript
ENSG00000213235	19.4335	-0.177992	0.300683	-0.591959	0.553878	0.790735	EEF1A1P16	ENST00000325349	processed_pseudogene
ENSG00000213236	79.1917	-0.18959	0.178148	-1.06423	0.287224	0.594259	YWHAZP2	ENST00000440317	processed_pseudogene
ENSG00000213237	18.6839	-0.416729	0.384521	-1.08376	0.278471	0.587403	AC008155.1	ENST00000421078	processed_pseudogene
ENSG00000213239	13.778	-0.74713	0.407191	-1.83484	0.0665292	0.283364	NPM1P32	ENST00000412580	processed_pseudogene
ENSG00000213244	32.9562	-0.70599	0.467132	-1.51133	0.130705	0.403613	HIST2H3DP1	ENST00000401004	unprocessed_pseudogene
ENSG00000213246	3034.42	-0.0418021	0.0646972	-0.646119	0.518202	0.770525	SUPT4H1	ENST00000581166	nonsense_mediated_decay
ENSG00000213250	45.7405	0.633776	0.328166	1.93126	0.0534504	0.250128	RBMS2P1	ENST00000525031	processed_pseudogene
ENSG00000213252	8.91009	-0.962705	0.6162	-1.56233	0.118211	0.384547	RP11-819M15.1	ENST00000531301	processed_pseudogene
ENSG00000213253	33.4153	-0.500229	0.258296	-1.93665	0.0527877	0.248685	RPL12P42	ENST00000481802	processed_pseudogene
ENSG00000213260	34.1742	-0.737729	0.300048	-2.4587	0.0139441	0.114461	YWHAZP5	ENST00000419975	processed_pseudogene
ENSG00000213261	73.3358	-0.146437	0.215008	-0.681076	0.495823	0.756702	EEF1B2P6	ENST00000445713	processed_pseudogene
ENSG00000213275	6.11806	0.10544	0.714529	0.147566	0.882685	0.955914	IFITM9P	ENST00000535743	processed_pseudogene
ENSG00000213280	75.2117	-0.225789	0.201108	-1.12273	0.261554	0.570879	RP11-212P7.1	ENST00000393266	processed_pseudogene
ENSG00000213281	7694.17	-0.207046	0.146497	-1.41331	0.157565	0.447314	NRAS	ENST00000369535	protein_coding
ENSG00000213290	25.6137	-0.729639	0.382749	-1.90631	0.0566095	0.258941	PGK1P2	ENST00000431702	processed_pseudogene
ENSG00000213293	6.52316	-0.741225	0.571041	-1.29802	0.194279	0.494231	CTD-2666L21.3	ENST00000461223	processed_pseudogene
ENSG00000213295	5.55292	-0.246175	0.689146	-0.357218	0.720929	0.882741	AC092106.2	ENST00000444291	processed_pseudogene
ENSG00000213296	7.37023	0.286591	0.542408	0.528368	0.597244	0.815138	RP5-1106E3.1	ENST00000393351	processed_pseudogene
ENSG00000213300	146.606	-0.233189	0.143321	-1.62704	0.103728	0.35867	HNRNPA3P6	ENST00000472163	processed_pseudogene
ENSG00000213303	7.46771	-0.70401	0.608109	-1.1577	0.246985	0.55418	CTC-398G3.2	ENST00000463278	processed_pseudogene
ENSG00000213305	40.8195	-0.561141	0.241727	-2.32138	0.0202664	0.142324	HNRNPCP6	ENST00000525816	processed_pseudogene
ENSG00000213309	26.6784	-0.454186	0.290577	-1.56305	0.118041	0.384289	RPL9P18	ENST00000439124	processed_pseudogene
ENSG00000213315	34.2864	-0.770315	0.314358	-2.45044	0.0142682	0.116082	CTD-3035D6.1	ENST00000472287	processed_pseudogene
ENSG00000213316	3.41782	1.30619	1.0316	1.26617	0.205451	0.507932	LTC4S	ENST00000465572	retained_intron
ENSG00000213326	146.185	-0.31792	0.155815	-2.04037	0.0413135	0.217453	RPS7P11	ENST00000484240	processed_pseudogene
ENSG00000213331	8.28566	0.0457237	0.545225	0.0838621	0.933166	0.97643	RP11-713C19.2	ENST00000508231	processed_pseudogene
ENSG00000213332	7.74594	-0.291665	0.533373	-0.546831	0.584495	0.809088	SLC25A5P6	ENST00000515328	processed_pseudogene
ENSG00000213337	316.693	0.153663	0.209886	0.732127	0.464091	0.740215	ANKRD39	ENST00000443120	nonsense_mediated_decay
ENSG00000213339	2499.07	-0.0794558	0.188392	-0.421757	0.673203	0.859678	QTRT1	ENST00000589488	retained_intron
ENSG00000213341	1919.06	-0.0476094	0.0971342	-0.490141	0.624034	0.8311	CHUK	ENST00000370397	protein_coding
ENSG00000213344	6.98161	-0.153378	0.803797	-0.190816	0.848669	0.942085	PCNPP3	ENST00000393579	processed_pseudogene
ENSG00000213347	1186.7	-0.0897857	0.222442	-0.403637	0.68648	0.866043	MXD3	ENST00000503473	retained_intron
ENSG00000213352	9.59509	-0.333779	0.498369	-0.669742	0.503022	0.761134	GAPDHP44	ENST00000513513	processed_pseudogene
ENSG00000213362	14.2431	-0.460746	0.385649	-1.19473	0.232193	0.538339	FTH1P12	ENST00000432137	processed_pseudogene
ENSG00000213363	33.2109	-0.104139	0.250198	-0.416227	0.677244	0.862073	RPS3P6	ENST00000487417	processed_pseudogene
ENSG00000213366	187.556	0.0526723	0.220738	0.238619	0.811401	0.924709	GSTM2	ENST00000369831	protein_coding
ENSG00000213370	75.0061	-0.107699	0.176521	-0.610117	0.541784	0.784832	RANP6	ENST00000413691	processed_pseudogene
ENSG00000213371	43.8699	-0.548641	0.257776	-2.12837	0.0333067	0.192516	NAP1L1P3	ENST00000462291	processed_pseudogene
ENSG00000213376	32.2298	-0.508344	0.265648	-1.9136	0.0556718	0.256095	GAPDHP71	ENST00000511530	processed_pseudogene
ENSG00000213380	398.064	0.0248954	0.176341	0.141177	0.88773	0.95798	COG8	ENST00000564419	processed_transcript
ENSG00000213383	10.4898	-0.479329	0.445185	-1.0767	0.281616	0.589732	AC104297.1	ENST00000393779	processed_pseudogene
ENSG00000213385	14.0877	0.923253	0.545056	1.69387	0.0902902	0.334474	RP11-577H5.1	ENST00000434317	processed_pseudogene
ENSG00000213386	5.64833	-0.777474	0.719786	-1.08015	0.280077	0.588489	RP11-779O18.2	ENST00000521069	processed_pseudogene
ENSG00000213390	1188.03	-0.331003	0.114592	-2.88853	0.00387044	0.0508316	ARHGAP19	ENST00000492211	nonsense_mediated_decay
ENSG00000213394	4.84484	-0.128845	0.582766	-0.221093	0.82502	0.931671	RPSAP46	ENST00000428316	processed_pseudogene
ENSG00000213397	47.8379	-0.251807	0.363552	-0.69263	0.488542	0.753824	HAUS7	ENST00000370211	protein_coding
ENSG00000213398	424.962	-0.00388225	0.194873	-0.0199219	0.984106	0.995651	LCAT	ENST00000264005	protein_coding
ENSG00000213399	55.224	-0.424379	0.224059	-1.89405	0.0582185	0.263181	AC022210.2	ENST00000449856	processed_pseudogene
ENSG00000213401	4.75095	-0.681898	6.27954	-0.10859	0.913527	0.968236	MAGEA12	ENST00000357916	protein_coding
ENSG00000213406	110.026	-0.452868	0.166417	-2.72129	0.0065027	0.0715002	ANXA2P1	ENST00000505539	processed_pseudogene
ENSG00000213409	4.58073	1.60201	0.64915	2.46786	0.0135923	0.112802	C1QBPP2	ENST00000528754	processed_pseudogene
ENSG00000213412	26.466	-0.00683665	0.433895	-0.0157565	0.987429	0.996641	HNRNPA1P33	ENST00000421426	processed_pseudogene
ENSG00000213414	10.5081	-0.210738	0.466215	-0.452017	0.651256	0.846074	CTB-47B8.5	ENST00000519230	processed_pseudogene
ENSG00000213416	7.30507	-1.31671	1.28804	-1.02226	0.306658	0.613114	KRTAP4-12	ENST00000394014	protein_coding
ENSG00000213420	65.3637	0.185138	0.435177	0.42543	0.670523	0.85777	GPC2	ENST00000292377	protein_coding
ENSG00000213430	166.479	-0.0801008	0.175693	-0.455913	0.648453	0.844377	HSPD1P1	ENST00000503199	processed_pseudogene
ENSG00000213432	28.3655	-0.339342	0.26678	-1.27199	0.203375	0.505419	RP11-624L12.1	ENST00000394133	processed_pseudogene
ENSG00000213433	32.0524	0.0973701	0.240866	0.404249	0.68603	0.865981	RPLP1P6	ENST00000518134	processed_transcript
ENSG00000213440	4.84494	-0.376747	0.620178	-0.607481	0.543532	0.785482	H2AFZP1	ENST00000416034	processed_pseudogene
ENSG00000213442	808	0.0261406	0.157951	0.165498	0.868552	0.950854	RPL18AP3	ENST00000462885	processed_pseudogene
ENSG00000213445	2451.56	0.138552	0.148809	0.931077	0.351814	0.654372	SIPA1	ENST00000534313	protein_coding
ENSG00000213452	3.90583	-2.41735	1.53983	-1.56989	0.116441	0.381613	AKR1B1P2	ENST00000494640	processed_pseudogene
ENSG00000213453	27.1531	-0.58246	0.301105	-1.93441	0.0530629	0.249369	FTH1P3	ENST00000394290	processed_pseudogene
ENSG00000213462	106.592	0.271269	0.337245	0.804367	0.421185	0.70781	ERV3-1	ENST00000394323	protein_coding
ENSG00000213463	1313.77	-0.0111879	0.203697	-0.0549243	0.956199	0.986163	SYNJ2BP	ENST00000256366	protein_coding
ENSG00000213465	1564.31	-0.0504819	0.129534	-0.389719	0.696744	0.872	ARL2	ENST00000246747	protein_coding
ENSG00000213467	59.6659	-0.402008	0.205522	-1.95603	0.0504617	0.242335	HMGB1P37	ENST00000439613	processed_pseudogene
ENSG00000213468	4.34586	0.404825	2.14895	0.188383	0.850577	0.943069	FIRRE	ENST00000637577	lincRNA
ENSG00000213478	9.60563	0.197837	0.442826	0.446761	0.655048	0.848388	CFL1P2	ENST00000440986	processed_pseudogene
ENSG00000213492	19.8926	-0.0326919	0.392289	-0.0833361	0.933584	0.976528	NT5C3AP1	ENST00000441170	processed_transcript
ENSG00000213493	37.6225	-1.5305	0.357806	-4.27746	1.89036e-05	0.00102254	ACTN4P1	ENST00000514175	processed_pseudogene
ENSG00000213500	25.7455	0.0743443	0.481268	0.154476	0.877235	0.953911	LAP3P2	ENST00000454686	processed_pseudogene
ENSG00000213509	7.79203	0.6765	0.500801	1.35084	0.176748	0.472104	PPIAP16	ENST00000462517	processed_pseudogene
ENSG00000213512	34.7339	0.34446	1.54851	0.222446	0.823966	0.931183	GBP7	ENST00000294671	protein_coding
ENSG00000213513	35.2714	0.0166743	0.307095	0.0542969	0.956699	0.986341	RP13-39P12.2	ENST00000439688	processed_pseudogene
ENSG00000213514	6.59877	-1.7478	0.765806	-2.2823	0.0224716	0.152235	RP11-428P16.2	ENST00000394628	processed_pseudogene
ENSG00000213516	1191.14	-0.125667	0.151796	-0.827863	0.407748	0.697466	RBMXL1	ENST00000321792	protein_coding
ENSG00000213522	26.6178	0.238783	0.276438	0.863786	0.387706	0.681416	RAC1P5	ENST00000512182	processed_pseudogene
ENSG00000213523	2310.47	-0.0415259	0.139662	-0.297332	0.766213	0.904889	SRA1	ENST00000602657	protein_coding
ENSG00000213526	18.743	-0.568809	0.34814	-1.63385	0.10229	0.356509	SETP8	ENST00000435341	processed_pseudogene
ENSG00000213533	238.407	0.0421598	0.308624	0.136606	0.891342	0.958474	TMEM110	ENST00000482155	protein_coding
ENSG00000213539	88.0058	-0.209226	0.183037	-1.14308	0.253007	0.561367	YBX1P6	ENST00000442962	processed_pseudogene
ENSG00000213542	18.5941	-0.520577	0.362835	-1.43475	0.151359	0.437587	RP11-467H10.1	ENST00000453064	processed_pseudogene
ENSG00000213551	6310.9	-0.0660448	0.0807115	-0.818283	0.413196	0.702075	DNAJC9	ENST00000469143	processed_transcript
ENSG00000213553	986.296	-0.112796	0.142561	-0.791211	0.428821	0.713317	RPLP0P6	ENST00000394878	processed_pseudogene
ENSG00000213560	41.6874	-0.205541	0.248655	-0.826611	0.408458	0.697775	RP11-386I14.3	ENST00000448345	processed_pseudogene
ENSG00000213563	1155.37	0.20339	0.233079	0.872624	0.382868	0.677941	C8orf82	ENST00000524821	protein_coding
ENSG00000213569	11.2827	0.495784	0.434416	1.14127	0.25376	0.562441	RP13-383K5.4	ENST00000399148	processed_pseudogene
ENSG00000213574	69.1234	-0.639885	0.293306	-2.18163	0.0291367	0.177291	LDHAP5	ENST00000394996	processed_pseudogene
ENSG00000213585	12461.1	-0.308672	0.0961356	-3.2108	0.00132367	0.0248879	VDAC1	ENST00000395044	protein_coding
ENSG00000213593	3747.72	-0.292916	0.100322	-2.91975	0.00350308	0.0475248	TMX2	ENST00000524972	nonsense_mediated_decay
ENSG00000213598	40.0687	-0.654079	0.281653	-2.32229	0.0202173	0.142168	RP11-112J1.1	ENST00000480540	processed_pseudogene
ENSG00000213609	131.579	-0.207822	0.179067	-1.16059	0.24581	0.552767	RP11-170M17.2	ENST00000452821	processed_pseudogene
ENSG00000213613	31.4617	0.0639067	0.232654	0.274685	0.783558	0.912601	RP11-380G5.3	ENST00000395256	processed_pseudogene
ENSG00000213614	2117.09	-0.117037	0.125181	-0.934939	0.34982	0.652848	HEXA	ENST00000268097	protein_coding
ENSG00000213619	2271.47	-0.0157639	0.0810028	-0.194609	0.845699	0.940413	NDUFS3	ENST00000533507	processed_transcript
ENSG00000213621	54.2367	-0.422718	0.221358	-1.90966	0.0561772	0.257354	RPSAP54	ENST00000454001	processed_pseudogene
ENSG00000213625	2356.06	-0.351713	0.13329	-2.6387	0.00832238	0.0834165	LEPROT	ENST00000475108	processed_transcript
ENSG00000213626	468.555	0.809668	0.739151	1.0954	0.27334	0.583033	LBH	ENST00000395323	protein_coding
ENSG00000213638	374.945	0.334071	0.182361	1.83192	0.0669634	0.284581	ADAT3	ENST00000329478	protein_coding
ENSG00000213639	5501.57	-0.0124784	0.122753	-0.101655	0.919031	0.971336	PPP1CB	ENST00000455580	protein_coding
ENSG00000213650	54.3467	0.057342	0.190332	0.301273	0.763207	0.903611	RP11-760D2.7	ENST00000435487	processed_pseudogene
ENSG00000213654	330.015	0.00906824	0.399386	0.0227054	0.981885	0.994608	GPSM3	ENST00000487761	protein_coding
ENSG00000213658	14.2684	-0.18076	0.534792	-0.338	0.735363	0.889782	LAT	ENST00000395461	protein_coding
ENSG00000213661	6.31478	-0.15137	0.575303	-0.263114	0.792463	0.916094	RP11-510I6.2	ENST00000466718	processed_pseudogene
ENSG00000213671	7.14309	0.702956	0.581054	1.20979	0.226358	0.533667	OLA1P2	ENST00000395519	processed_pseudogene
ENSG00000213672	1663.82	0.139649	0.207613	0.672641	0.501176	0.760306	NCKIPSD	ENST00000416649	protein_coding
ENSG00000213673	12.3651	0.0826765	0.426525	0.193837	0.846303	0.940776	SLC25A5P3	ENST00000444439	processed_pseudogene
ENSG00000213676	3353.34	0.0670496	0.144218	0.464919	0.64199	0.84135	ATF6B	ENST00000494022	processed_transcript
ENSG00000213683	41.4914	-0.0250396	0.229934	-0.108899	0.913282	0.968074	AC002056.3	ENST00000395613	processed_pseudogene
ENSG00000213684	26.0401	0.175919	0.276774	0.635606	0.525033	0.774345	LDHBP2	ENST00000456969	processed_pseudogene
ENSG00000213693	125.206	-0.214892	0.201864	-1.06454	0.287085	0.594259	SEC14L1P1	ENST00000534767	processed_pseudogene
ENSG00000213694	6173.22	-0.585973	0.528165	-1.10945	0.267236	0.576678	S1PR3	ENST00000358157	protein_coding
ENSG00000213695	6.38747	-0.281877	0.555532	-0.5074	0.611874	0.824392	RPS7P14	ENST00000426405	processed_pseudogene
ENSG00000213699	3140.16	0.118357	0.165106	0.716855	0.473464	0.744873	SLC35F6	ENST00000429494	nonsense_mediated_decay
ENSG00000213700	45.1359	0.288425	0.247843	1.16374	0.24453	0.551427	RPL17P50	ENST00000396131	processed_pseudogene
ENSG00000213701	12.745	-0.282269	0.404381	-0.698028	0.48516	0.7522	SETP22	ENST00000412243	processed_pseudogene
ENSG00000213707	133.713	-0.156816	0.199968	-0.784206	0.432919	0.716978	HMGB1P10	ENST00000395823	processed_pseudogene
ENSG00000213711	4.9392	-0.617662	0.674214	-0.916122	0.359603	0.66007	PHBP7	ENST00000415677	processed_pseudogene
ENSG00000213713	5.7188	-0.769586	0.657318	-1.1708	0.24168	0.54823	PIGCP1	ENST00000527583	processed_pseudogene
ENSG00000213714	6.62754	-0.492245	0.640132	-0.768974	0.441909	0.724528	FAM209B	ENST00000371325	protein_coding
ENSG00000213719	21467.6	-0.312847	0.0946982	-3.30362	0.000954438	0.0196437	CLIC1	ENST00000375784	protein_coding
ENSG00000213722	2072.6	-0.00731311	0.165041	-0.0443108	0.964657	0.988677	DDAH2	ENST00000437288	protein_coding
ENSG00000213740	162.94	-0.237328	0.131314	-1.80734	0.0707094	0.293295	SERBP1P1	ENST00000396021	processed_pseudogene
ENSG00000213741	4336.01	-0.083149	0.092362	-0.900251	0.367987	0.666871	RPS29	ENST00000396020	protein_coding
ENSG00000213742	46.2305	0.572132	0.28759	1.9894	0.0466571	0.23291	ZNF337-AS1	ENST00000414393	antisense
ENSG00000213750	9.02158	0.345471	0.424752	0.813348	0.416018	0.704297	KB-1683C8.1	ENST00000492365	processed_pseudogene
ENSG00000213753	1903.3	-0.0736845	0.21058	-0.349912	0.726405	0.885225	CENPBD1P1	ENST00000479047	processed_transcript
ENSG00000213755	5.53648	-0.269982	0.620015	-0.435444	0.66324	0.853778	RP11-342F17.1	ENST00000482584	processed_pseudogene
ENSG00000213757	82.3397	-0.142536	0.177882	-0.801294	0.422961	0.709002	CTC-451P13.1	ENST00000474167	processed_pseudogene
ENSG00000213760	40.1481	1.15619	0.401345	2.88078	0.00396687	0.051562	ATP6V1G2	ENST00000376151	protein_coding
ENSG00000213762	901.517	-0.170047	0.103698	-1.63983	0.101041	0.354372	ZNF134	ENST00000597975	processed_transcript
ENSG00000213763	314.144	-0.0840262	0.223218	-0.376431	0.706596	0.877009	ACTBP2	ENST00000515712	processed_pseudogene
ENSG00000213772	45.6861	-0.440152	0.214259	-2.0543	0.0399467	0.21313	EIF1P7	ENST00000487533	processed_pseudogene
ENSG00000213780	16.3029	-0.484154	0.462186	-1.04753	0.294855	0.601631	GTF2H4	ENST00000259895	protein_coding
ENSG00000213781	4.63217	-1.03173	0.712448	-1.44815	0.147576	0.431738	PSMC1P2	ENST00000423961	processed_pseudogene
ENSG00000213782	37.3998	0.678267	0.282048	2.40479	0.0161817	0.125044	DDX47	ENST00000541537	retained_intron
ENSG00000213790	66.2986	0.0847901	0.27445	0.308946	0.757363	0.900638	OLA1P1	ENST00000396387	processed_pseudogene
ENSG00000213791	18.6881	-0.638989	0.364458	-1.75326	0.0795578	0.312426	RP11-941H19.2	ENST00000472088	processed_pseudogene
ENSG00000213793	224.134	-0.0870793	0.187301	-0.464917	0.641991	0.84135	ZNF888	ENST00000596623	processed_transcript
ENSG00000213799	428.25	-0.0856285	0.156089	-0.548588	0.583288	0.808311	ZNF845	ENST00000601857	protein_coding
ENSG00000213801	31.3833	0.121482	0.352895	0.344245	0.730662	0.887878	ZNF321P	ENST00000313956	processed_transcript
ENSG00000213816	9.20989	-1.13661	0.626142	-1.81526	0.0694846	0.290612	CNN2P4	ENST00000396461	processed_pseudogene
ENSG00000213820	11.2065	-0.288173	0.39031	-0.738318	0.460321	0.737465	RPL13P2	ENST00000440687	processed_pseudogene
ENSG00000213839	25.2879	-0.297594	0.308646	-0.964194	0.334949	0.638814	TMX2P1	ENST00000436507	processed_pseudogene
ENSG00000213842	4.60173	-0.916597	0.754337	-1.2151	0.224327	0.531493	SUGT1P2	ENST00000379452	processed_pseudogene
ENSG00000213846	375.421	0.0511334	0.202601	0.252385	0.800744	0.919063	AC098614.2	ENST00000368528	transcribed_processed_pseudogene
ENSG00000213853	3899.29	-0.593419	0.180028	-3.29625	0.000979837	0.0200247	EMP2	ENST00000359543	protein_coding
ENSG00000213856	24.2867	-0.825059	0.380254	-2.16976	0.0300254	0.180769	VDAC1P2	ENST00000423609	processed_pseudogene
ENSG00000213857	4.86068	-0.480302	0.655289	-0.732962	0.463582	0.740013	RP11-12M9.4	ENST00000423293	processed_pseudogene
ENSG00000213859	1711.4	0.709193	0.177617	3.99281	6.52945e-05	0.00268509	KCTD11	ENST00000576980	processed_transcript
ENSG00000213860	38.9543	-0.059796	0.254368	-0.235077	0.814149	0.926269	RPL21P75	ENST00000396599	processed_pseudogene
ENSG00000213862	99.2228	-0.177526	0.162847	-1.09014	0.27565	0.584747	CTD-2270N23.1	ENST00000497325	processed_pseudogene
ENSG00000213864	39.8853	-0.452318	0.271103	-1.66844	0.0952293	0.343294	EEF1B2P2	ENST00000519625	processed_pseudogene
ENSG00000213865	83.3132	0.0793991	0.242791	0.327026	0.743648	0.893632	C8orf44	ENST00000521113	processed_transcript
ENSG00000213866	758.592	-0.316475	0.130835	-2.41888	0.0155682	0.122001	YBX1P10	ENST00000444752	processed_pseudogene
ENSG00000213867	54.078	-0.0712859	0.194026	-0.367403	0.713318	0.880129	RP11-829H16.2	ENST00000468034	processed_pseudogene
ENSG00000213875	8.30017	-0.223242	0.476726	-0.468281	0.639584	0.8399	AC005019.2	ENST00000436455	processed_pseudogene
ENSG00000213881	92.2666	-0.238952	0.18073	-1.32215	0.186119	0.483842	NPM1P6	ENST00000521088	processed_pseudogene
ENSG00000213885	57.3513	-0.1965	0.222715	-0.882294	0.377618	0.674508	RPL13AP7	ENST00000425147	processed_pseudogene
ENSG00000213888	109.993	-0.0256649	0.255842	-0.100316	0.920094	0.971358	LINC01521	ENST00000504184	lincRNA
ENSG00000213889	14.9631	0.53201	0.453453	1.17324	0.240698	0.546938	PPM1N	ENST00000401705	protein_coding
ENSG00000213891	16.1585	-0.167445	0.384883	-0.435054	0.663523	0.853882	RPL3P6	ENST00000474162	processed_pseudogene
ENSG00000213901	9.20795	0.493536	0.504877	0.977538	0.328303	0.632847	SLC23A3	ENST00000295738	protein_coding
ENSG00000213903	401.032	0.417205	0.297357	1.40305	0.160603	0.451399	LTB4R	ENST00000553481	protein_coding
ENSG00000213904	30.9622	0.345675	0.375199	0.921312	0.356888	0.658121	LIPE-AS1	ENST00000593491	antisense
ENSG00000213906	201.673	0.362945	0.248739	1.45914	0.144526	0.426184	LTB4R2	ENST00000527924	protein_coding
ENSG00000213918	551.872	0.214394	0.219092	0.978559	0.327798	0.632473	DNASE1	ENST00000570769	nonsense_mediated_decay
ENSG00000213920	4.72122	-0.0844851	0.775684	-0.108917	0.913268	0.968074	MDP1	ENST00000288087	protein_coding
ENSG00000213923	4236.84	0.013408	0.107435	0.124801	0.900681	0.962148	CSNK1E	ENST00000359867	protein_coding
ENSG00000213928	132.957	0.116041	0.352615	0.329086	0.742091	0.892904	IRF9	ENST00000396864	protein_coding
ENSG00000213930	432.99	0.301443	0.226584	1.33038	0.183393	0.480664	GALT	ENST00000605275	retained_intron
ENSG00000213931	3.69577	1.48192	1.42389	1.04076	0.297989	0.605233	HBE1	ENST00000380237	protein_coding
ENSG00000213935	5.84695	-2.0341	0.929395	-2.18863	0.0286241	0.175131	AC092610.12	ENST00000454916	processed_pseudogene
ENSG00000213937	4.80853	0.464073	0.943774	0.491721	0.622917	0.830398	CLDN9	ENST00000445369	protein_coding
ENSG00000213938	11.2446	-0.312316	0.410496	-0.760826	0.446761	0.727525	SEPHS1P6	ENST00000443084	processed_pseudogene
ENSG00000213939	47.6728	-0.216627	0.222717	-0.972656	0.330724	0.635251	RP11-314A20.1	ENST00000466297	processed_pseudogene
ENSG00000213942	80.9622	-0.399968	0.201332	-1.98661	0.0469659	0.233457	RP1-102E24.1	ENST00000498412	processed_pseudogene
ENSG00000213943	6.43049	2.13891	1.11254	1.92254	0.0545376	0.252918	KRT18P17	ENST00000396959	processed_pseudogene
ENSG00000213946	8.90153	-0.219816	0.536347	-0.40984	0.681923	0.863997	DNAJB1P1	ENST00000429417	processed_pseudogene
ENSG00000213949	1635.55	-0.64446	0.358153	-1.7994	0.0719552	0.296536	ITGA1	ENST00000282588	protein_coding
ENSG00000213950	13.6054	-0.351694	0.412526	-0.852539	0.393915	0.686552	RPS10P2	ENST00000430953	processed_pseudogene
ENSG00000213958	2.86979	3.52331	1.45743	2.41748	0.0156285		KRT18P29	ENST00000397031	processed_pseudogene
ENSG00000213962	10.1491	-0.598014	0.482753	-1.23876	0.215435	0.52053	API5P2	ENST00000397055	processed_pseudogene
ENSG00000213963	27.9816	-0.136286	0.558563	-0.243994	0.807235	0.922213	AC074286.1	ENST00000397057	sense_overlapping
ENSG00000213965	1263.46	0.273689	0.13864	1.97411	0.0483695	0.236955	NUDT19	ENST00000397061	protein_coding
ENSG00000213967	246.55	-0.104034	0.213217	-0.487925	0.625603	0.831509	ZNF726	ENST00000525354	protein_coding
ENSG00000213970	43.5473	-0.287974	0.226458	-1.27164	0.2035	0.50548	RP11-264F23.1	ENST00000493323	processed_pseudogene
ENSG00000213976	27.487	0.0844199	0.397719	0.21226	0.831904	0.934976	CTD-2561J22.2	ENST00000594254	unprocessed_pseudogene
ENSG00000213977	424.857	0.370768	0.149525	2.47964	0.0131513	0.110583	TAX1BP3	ENST00000225525	protein_coding
ENSG00000213983	438.62	-0.662844	0.430558	-1.5395	0.123682	0.392948	AP1G2	ENST00000308724	protein_coding
ENSG00000213985	49.2157	-0.279364	0.214295	-1.30364	0.192355	0.49187	AC078899.1	ENST00000521432	processed_pseudogene
ENSG00000213988	183.88	-0.319378	0.275371	-1.15981	0.246127	0.552859	ZNF90	ENST00000469078	nonsense_mediated_decay
ENSG00000213995	2235.35	0.143605	0.0967128	1.48486	0.13758	0.414865	NAXD	ENST00000470164	processed_transcript
ENSG00000213996	7.49437	-0.271294	0.695511	-0.390064	0.696489	0.872	TM6SF2	ENST00000590431	retained_intron
ENSG00000213997	26.2473	-0.388293	0.444272	-0.873998	0.382119	0.677354	PGAM1P7	ENST00000413837	processed_pseudogene
ENSG00000213999	10.2386	0.462005	0.505075	0.914726	0.360335	0.660761	MEF2B	ENST00000409224	protein_coding
ENSG00000214003	9.13106	-1.1702	0.528225	-2.21534	0.0267366	0.168556	ATP5F1P3	ENST00000397213	processed_pseudogene
ENSG00000214012	3.56945	4.03818	1.42497	2.83388	0.00459873	0.0569335	KRT18P38	ENST00000449496	processed_pseudogene
ENSG00000214013	1421.89	0.351946	0.250682	1.40395	0.160333	0.451045	GANC	ENST00000561871	protein_coding
ENSG00000214016	23.8241	-0.221477	0.3073	-0.720721	0.471081	0.743812	RPSAP61	ENST00000412542	processed_pseudogene
ENSG00000214018	51.2748	-0.307738	0.246805	-1.24689	0.212439	0.517279	RRM2P3	ENST00000426279	processed_pseudogene
ENSG00000214019	20.5625	-0.42074	0.343182	-1.226	0.2202	0.526795	RP6-218J18.2	ENST00000397254	processed_pseudogene
ENSG00000214021	227.959	-0.247238	0.221728	-1.11505	0.264829	0.573832	TTLL3	ENST00000414814	protein_coding
ENSG00000214022	4613.31	-0.0727728	0.182838	-0.398018	0.690617	0.867889	REPIN1	ENST00000519397	protein_coding
ENSG00000214026	1802.11	-0.184101	0.540215	-0.340791	0.733261	0.88863	MRPL23	ENST00000397298	protein_coding
ENSG00000214027	10.5957	0.554137	0.433354	1.27872	0.200997	0.502457	ARPC3P5	ENST00000448802	processed_pseudogene
ENSG00000214029	159.77	0.518841	0.166173	3.1223	0.00179445	0.0308021	ZNF891	ENST00000537226	protein_coding
ENSG00000214041	4.72918	-0.387254	0.775385	-0.499434	0.617474	0.828114	PGAM1P4	ENST00000397343	processed_pseudogene
ENSG00000214046	1186.53	0.038281	0.119454	0.320465	0.748616	0.896554	SMIM7	ENST00000599872	processed_transcript
ENSG00000214050	5.10195	-0.51797	1.25622	-0.412325	0.680102	0.863107	FBXO16	ENST00000521548	nonsense_mediated_decay
ENSG00000214063	5215.23	-0.363512	0.117199	-3.10167	0.00192435	0.0322704	TSPAN4	ENST00000397397	protein_coding
ENSG00000214077	14.3325	-0.235394	0.407185	-0.5781	0.563196	0.796386	GNAQP1	ENST00000444815	processed_pseudogene
ENSG00000214078	5043.42	0.131779	0.305406	0.431489	0.666113	0.855295	CPNE1	ENST00000352393	protein_coding
ENSG00000214087	1995.83	-0.0988415	0.126636	-0.780518	0.435086	0.718705	ARL16	ENST00000397498	protein_coding
ENSG00000214089	17.0064	-0.388466	0.366989	-1.05852	0.289818	0.596833	RP11-256K7.1	ENST00000392269	processed_pseudogene
ENSG00000214097	4.76606	-0.691993	0.626028	-1.10537	0.268998	0.577999	SMCO1	ENST00000397537	protein_coding
ENSG00000214106	132.805	0.193825	0.357236	0.54257	0.587426	0.810226	PAXIP1-AS2	ENST00000411526	antisense
ENSG00000214110	454.895	0.242477	0.273589	0.88628	0.375467	0.673255	LDHAP4	ENST00000397561	processed_pseudogene
ENSG00000214113	1594.96	-0.286018	0.128003	-2.23447	0.0254523	0.164353	LYRM4	ENST00000330636	protein_coding
ENSG00000214114	763.888	-0.292399	0.126568	-2.31022	0.0208761	0.14506	MYCBP	ENST00000397572	protein_coding
ENSG00000214121	13.5507	-0.464654	0.401844	-1.1563	0.247557	0.554637	PRDX1P1	ENST00000449329	processed_pseudogene
ENSG00000214132	26.6112	-0.713102	0.300154	-2.37579	0.0175116	0.130909	RP11-420O16.2	ENST00000502634	processed_pseudogene
ENSG00000214135	536.55	0.418174	0.168974	2.47479	0.0133316	0.111472	AC024560.3	ENST00000453454	processed_transcript
ENSG00000214140	1.50992	-1.38879	2.73831	-0.507172	0.612034		PRCD	ENST00000592432	processed_transcript
ENSG00000214144	71.4905	-0.129869	0.178541	-0.727389	0.466988	0.741735	RP11-488L18.1	ENST00000397642	processed_pseudogene
ENSG00000214160	2161.37	0.0536932	0.165263	0.324896	0.74526	0.894193	ALG3	ENST00000411922	nonsense_mediated_decay
ENSG00000214174	95.0392	0.891205	0.265779	3.35318	0.000798882	0.0175372	AMZ2P1	ENST00000430983	processed_transcript
ENSG00000214176	428.191	-0.0260037	0.188458	-0.137981	0.890255	0.958474	PLEKHM1P1	ENST00000578036	processed_transcript
ENSG00000214182	407.507	-0.12992	0.231204	-0.561929	0.574164	0.802582	PTMAP5	ENST00000607242	processed_transcript
ENSG00000214184	18.8692	-0.210606	0.369163	-0.570495	0.568342	0.799714	GCC2-AS1	ENST00000322353	antisense
ENSG00000214185	46.3006	0.148728	0.249717	0.595587	0.551451	0.789472	XPOTP1	ENST00000443317	processed_pseudogene
ENSG00000214189	502.615	-0.423558	0.198428	-2.13457	0.0327963	0.191072	ZNF788	ENST00000596096	processed_transcript
ENSG00000214192	35.7806	0.113868	0.255354	0.44592	0.655655	0.848674	UBE2V1P2	ENST00000397758	processed_pseudogene
ENSG00000214193	353.033	-0.0607886	0.181369	-0.335165	0.737501	0.890532	SH3D21	ENST00000373139	protein_coding
ENSG00000214194	747.414	0.542577	0.328216	1.65311	0.0983084	0.349139	LINC00998	ENST00000397764	protein_coding
ENSG00000214198	15.6966	0.382272	0.391226	0.977113	0.328513	0.633079	TTC41P	ENST00000548527	processed_transcript
ENSG00000214199	166.976	-0.241659	0.141365	-1.70947	0.0873643	0.328234	EEF1A1P12	ENST00000443590	processed_pseudogene
ENSG00000214203	27.6466	0.161229	0.319588	0.504491	0.613916	0.825652	RPS4XP1	ENST00000482189	processed_pseudogene
ENSG00000214207	8.08229	2.97001	1.25083	2.37444	0.0175757	0.131116	KRT18P10	ENST00000388836	processed_pseudogene
ENSG00000214212	7.9132	0.344661	0.836363	0.412095	0.68027	0.863139	C19orf38	ENST00000592854	protein_coding
ENSG00000214222	136.148	-0.295396	0.182783	-1.6161	0.106072	0.363144	TUBBP2	ENST00000454403	processed_pseudogene
ENSG00000214223	199.43	-0.166899	0.151449	-1.10202	0.270454	0.579768	HNRNPA1P10	ENST00000444945	processed_pseudogene
ENSG00000214226	350.08	0.0119881	0.239385	0.0500787	0.96006	0.987432	C17orf67	ENST00000570754	retained_intron
ENSG00000214244	38.0552	-0.121578	0.229518	-0.529712	0.596312	0.814701	SETP21	ENST00000514799	processed_pseudogene
ENSG00000214248	19.2239	0.763768	0.390529	1.95573	0.0504974	0.242388	CTD-3193O13.12	ENST00000539278	antisense
ENSG00000214249	2.72008	3.55563	1.41523	2.5124	0.0119914		CTAGE11P	ENST00000451540	processed_pseudogene
ENSG00000214253	2911.04	0.147043	0.176132	0.834843	0.403806	0.694044	FIS1	ENST00000449367	nonsense_mediated_decay
ENSG00000214263	4.60423	0.00440835	1.05396	0.00418266	0.996663	0.999039	RPSAP53	ENST00000433498	processed_pseudogene
ENSG00000214264	7.23764	-0.659764	0.505896	-1.30415	0.192182	0.491607	KCTD9P4	ENST00000526766	processed_pseudogene
ENSG00000214269	21.4321	-0.309742	0.383442	-0.807794	0.419209	0.706207	LGMNP1	ENST00000441282	processed_pseudogene
ENSG00000214274	31.3204	0.101031	0.433887	0.23285	0.815878	0.926582	ANG	ENST00000336811	protein_coding
ENSG00000214279	42.4197	0.0771523	0.536578	0.143786	0.885669	0.95698	SCART1	ENST00000482993	retained_intron
ENSG00000214289	10.8062	-0.0709216	0.44097	-0.160831	0.872227	0.951812	RPL39P5	ENST00000273411	processed_transcript
ENSG00000214293	287.678	0.235077	0.148615	1.58178	0.113699	0.377133	APTR	ENST00000440088	lincRNA
ENSG00000214297	14.0842	-0.785099	0.439712	-1.78548	0.0741829	0.301009	ALDOAP2	ENST00000398050	processed_pseudogene
ENSG00000214309	172.105	0.427937	0.176648	2.42254	0.0154124	0.12105	MBLAC1	ENST00000398075	protein_coding
ENSG00000214322	11.0369	0.0846657	0.460879	0.183705	0.854245	0.944505	CBX1P2	ENST00000453841	processed_pseudogene
ENSG00000214331	264.036	0.257744	0.289573	0.890082	0.373422	0.67169	RP11-252A24.2	ENST00000566802	retained_intron
ENSG00000214354	10.0423	0.140702	0.51664	0.272341	0.78536	0.912885	AC133644.3	ENST00000398171	processed_pseudogene
ENSG00000214357	769.465	-0.271565	0.478794	-0.567186	0.570588	0.800554	NEURL1B	ENST00000520919	protein_coding
ENSG00000214362	14.0082	-0.206187	0.377688	-0.545921	0.58512	0.809471	RP11-7D5.2	ENST00000398190	processed_pseudogene
ENSG00000214366	17.9162	-0.595538	0.36705	-1.6225	0.104697	0.360778	EIF4EP5	ENST00000528228	processed_pseudogene
ENSG00000214367	1184.68	-0.161023	0.138104	-1.16595	0.243634	0.550536	HAUS3	ENST00000506763	protein_coding
ENSG00000214376	24.5438	-1.0051	0.877919	-1.14487	0.252265	0.560635	VSTM5	ENST00000409977	protein_coding
ENSG00000214389	413.245	-0.142853	0.138963	-1.02799	0.303955	0.610093	RPS3AP26	ENST00000398259	processed_pseudogene
ENSG00000214391	223.88	-0.147811	0.202287	-0.7307	0.464962	0.740458	TUBAP2	ENST00000530835	processed_pseudogene
ENSG00000214401	25.6198	0.594386	0.516334	1.15116	0.249665	0.557393	KANSL1-AS1	ENST00000398275	antisense
ENSG00000214407	3.94036	0.929921	0.758139	1.22658	0.219979	0.52661	RP11-221J22.1	ENST00000465215	lincRNA
ENSG00000214413	774.687	-0.162716	0.165058	-0.985809	0.324227	0.629766	BBIP1	ENST00000448814	protein_coding
ENSG00000214417	1.76095	1.0426	1.69121	0.61648	0.537578		KRT18P13	ENST00000400056	processed_pseudogene
ENSG00000214425	188.554	-1.08744	0.427658	-2.54277	0.0109978	0.0991182	LRRC37A4P	ENST00000579913	processed_transcript
ENSG00000214432	5.57294	-0.532726	0.624038	-0.853676	0.393285	0.686224	AC068831.10	ENST00000556904	antisense
ENSG00000214433	5.23681	1.35931	0.611569	2.22267	0.0262384	0.1667	GOLGA2P8	ENST00000505201	transcribed_unprocessed_pseudogene
ENSG00000214435	4.8954	0.296788	0.863367	0.343756	0.73103	0.888035	AS3MT	ENST00000369880	protein_coding
ENSG00000214439	16.8093	0.117799	0.410482	0.286977	0.77413	0.908472	FAM185BP	ENST00000443595	unprocessed_pseudogene
ENSG00000214455	376.096	-0.221567	0.350766	-0.631667	0.527604	0.776066	RCN1P2	ENST00000398357	processed_pseudogene
ENSG00000214456	2.60055	3.48177	1.50669	2.31088	0.0208397		PLIN5	ENST00000381848	protein_coding
ENSG00000214460	16.6156	-0.693961	0.372094	-1.86502	0.062179	0.273106	TPT1P6	ENST00000458298	processed_pseudogene
ENSG00000214465	6.39721	0.789595	0.544305	1.45065	0.146878	0.430292	SMARCE1P6	ENST00000398372	processed_pseudogene
ENSG00000214485	185.903	-0.267487	0.154826	-1.72767	0.0840481	0.322671	RPL7P1	ENST00000468161	processed_pseudogene
ENSG00000214491	6.05072	-0.198244	1.11921	-0.177129	0.859407	0.946582	SEC14L6	ENST00000402034	protein_coding
ENSG00000214510	0.954462	-0.681612	12.3624	-0.0551357	0.95603		SPINK13	ENST00000512953	protein_coding
ENSG00000214517	4232.7	-0.118051	0.201395	-0.586168	0.557762	0.793322	PPME1	ENST00000328257	protein_coding
ENSG00000214530	591.829	0.256607	0.218169	1.17618	0.239521	0.54534	STARD10	ENST00000537351	protein_coding
ENSG00000214534	4.15118	-0.0103101	0.819125	-0.0125867	0.989958	0.997396	ZNF705E	ENST00000525199	processed_transcript
ENSG00000214535	155.497	-0.140899	0.233571	-0.603238	0.546351	0.787121	RPS15AP1	ENST00000457423	processed_pseudogene
ENSG00000214541	45.4794	0.315354	0.262676	1.20055	0.229927	0.536677	RPS4XP3	ENST00000398541	processed_pseudogene
ENSG00000214548	4548.22	0.401253	0.442552	0.906681	0.364576	0.663597	MEG3	ENST00000556407	lincRNA
ENSG00000214552	17.843	-0.561923	0.335374	-1.67551	0.0938337	0.340532	COPS8P2	ENST00000473228	processed_pseudogene
ENSG00000214558	16.9631	0.350777	0.35841	0.978701	0.327728	0.632473	RP11-74E24.2	ENST00000398578	processed_pseudogene
ENSG00000214559	11.184	0.33583	0.460672	0.728999	0.466002	0.740948	RP11-323J4.1	ENST00000356499	antisense
ENSG00000214561	5.91138	-0.242615	0.595765	-0.407233	0.683837	0.865089	RBBP4P4	ENST00000398588	processed_pseudogene
ENSG00000214562	50.9486	0.724088	0.414129	1.74846	0.0803842	0.314424	NUTM2D	ENST00000381697	protein_coding
ENSG00000214575	48.483	-1.41421	0.556212	-2.54257	0.0110042	0.0991182	CPEB1	ENST00000618698	retained_intron
ENSG00000214578	30.9177	-0.316635	0.26675	-1.18701	0.235223	0.540941	HMGN2P15	ENST00000585707	processed_pseudogene
ENSG00000214593	23.1789	-0.659825	0.33771	-1.95382	0.0507222	0.242914	RP11-65N13.6	ENST00000453641	processed_pseudogene
ENSG00000214595	120.483	-0.207638	0.442654	-0.469075	0.639016	0.839657	EML6	ENST00000496970	retained_intron
ENSG00000214612	25.3075	-0.496904	0.30903	-1.60795	0.107847	0.366072	RPS19P1	ENST00000415286	processed_pseudogene
ENSG00000214617	3.60153	-0.609459	1.7885	-0.340766	0.73328	0.88863	SLC6A10P	ENST00000330048	processed_transcript
ENSG00000214653	14.7995	-0.101815	0.401729	-0.253442	0.799926	0.91893	HNRNPA3P3	ENST00000416838	processed_pseudogene
ENSG00000214654	121.374	0.0164478	0.172356	0.0954294	0.923974	0.972176	RP11-27I1.4	ENST00000437707	processed_transcript
ENSG00000214655	3421.98	0.36609	0.118432	3.09116	0.00199379	0.0329117	ZSWIM8	ENST00000604729	protein_coding
ENSG00000214688	3.07383	1.45339	1.28818	1.12825	0.259214	0.568226	C10orf105	ENST00000398786	protein_coding
ENSG00000214691	9.62984	-0.535357	0.885086	-0.604864	0.545269	0.786584	AC104654.1	ENST00000418836	lincRNA
ENSG00000214694	12.7176	0.373745	0.537755	0.69501	0.487049	0.752677	ARHGEF33	ENST00000409978	protein_coding
ENSG00000214702	4.36808	-1.12855	0.869759	-1.29754	0.194446	0.494459	RP11-247C2.1	ENST00000565063	unprocessed_pseudogene
ENSG00000214706	8552.27	-0.162707	0.134377	-1.21082	0.225963	0.533033	IFRD2	ENST00000417626	protein_coding
ENSG00000214708	10.6745	1.26544	0.522258	2.42303	0.0153918	0.120933	AC090616.2	ENST00000398832	antisense
ENSG00000214717	2760.07	-0.570465	0.203438	-2.80413	0.00504532	0.0604718	ZBED1	ENST00000381222	protein_coding
ENSG00000214719	52.2145	0.369977	0.282054	1.31172	0.189614	0.488054	AC005562.1	ENST00000583030	processed_transcript
ENSG00000214725	7.35301	0.224264	0.554826	0.404206	0.686061	0.865981	CDIPT-AS1	ENST00000565014	processed_transcript
ENSG00000214748	22.2469	-0.36148	0.352925	-1.02424	0.305722	0.612264	RP11-332E4.1	ENST00000442158	processed_pseudogene
ENSG00000214753	2336.73	-0.0566257	0.0869345	-0.651361	0.514814	0.768845	HNRNPUL2	ENST00000301785	protein_coding
ENSG00000214756	267.355	0.343186	0.29105	1.17913	0.238346	0.544248	METTL12	ENST00000398922	processed_transcript
ENSG00000214760	6.64308	-0.548828	0.584309	-0.939278	0.347588	0.650756	RPL21P1	ENST00000399532	processed_pseudogene
ENSG00000214765	565.927	-0.122404	0.173829	-0.704165	0.48133	0.74966	SEPT7P2	ENST00000444755	processed_transcript
ENSG00000214770	9.60483	0.195541	0.570028	0.343037	0.73157	0.888298	RP11-544I20.2	ENST00000555861	antisense
ENSG00000214776	17.2909	0.744156	0.899463	0.827334	0.408048	0.697775	RP11-726G1.1	ENST00000518709	transcribed_unprocessed_pseudogene
ENSG00000214783	47.1332	-0.456025	0.442473	-1.03063	0.302715	0.609406	POLR2J4	ENST00000427076	processed_transcript
ENSG00000214784	97.55	-0.160869	0.163779	-0.982234	0.325985	0.631359	AC010468.1	ENST00000461022	processed_pseudogene
ENSG00000214796	47.4737	0.464648	0.37095	1.25259	0.210355	0.514033	RP11-480I12.5	ENST00000443294	processed_transcript
ENSG00000214807	9.37473	-0.524858	0.480983	-1.09122	0.275177	0.584582	NPM1P31	ENST00000399021	processed_pseudogene
ENSG00000214810	13.0303	-0.917427	0.460205	-1.99352	0.0462048	0.231419	CYCSP55	ENST00000399027	processed_pseudogene
ENSG00000214814	4.78201	2.31393	1.38827	1.66677	0.0955603	0.343963	FER1L6	ENST00000522917	protein_coding
ENSG00000214820	106.261	0.417013	0.204982	2.03439	0.0419125	0.219153	MPRIPP1	ENST00000452433	processed_pseudogene
ENSG00000214821	15.927	-0.475397	0.357967	-1.32805	0.184163	0.481558	HMGB1P4	ENST00000455362	processed_pseudogene
ENSG00000214826	575.843	0.169159	0.156041	1.08407	0.278334	0.587254	DDX12P	ENST00000432996	unprocessed_pseudogene
ENSG00000214827	25.2798	0.522763	0.320994	1.62857	0.103403	0.358202	MTCP1	ENST00000504061	nonsense_mediated_decay
ENSG00000214832	19.6966	-0.903522	0.434973	-2.07719	0.0377842	0.206765	UPF3AP2	ENST00000578315	processed_transcript
ENSG00000214837	19.2851	0.402832	0.414794	0.97116	0.331469	0.635465	LINC01347	ENST00000627498	processed_transcript
ENSG00000214846	15.3787	-0.262657	0.343964	-0.763618	0.445095	0.726313	RP11-115L11.1	ENST00000498116	processed_pseudogene
ENSG00000214875	4.12065	1.02311	0.826861	1.23734	0.215961	0.521151	MED28P1	ENST00000399158	processed_pseudogene
ENSG00000214881	7.93409	0.424878	0.557484	0.762135	0.445979	0.727021	TMEM14DP	ENST00000422205	processed_pseudogene
ENSG00000214892	5.89409	-0.301071	0.609943	-0.493604	0.621586	0.829551	USP8P1	ENST00000494673	processed_pseudogene
ENSG00000214896	7.13618	-0.238561	0.501499	-0.475695	0.634291	0.837058	RPSAP55	ENST00000477347	processed_pseudogene
ENSG00000214900	89.5754	0.666471	0.394087	1.69118	0.0908027	0.334888	LINC01588	ENST00000556434	lincRNA
ENSG00000214914	7.11862	-0.0511604	0.54119	-0.0945332	0.924686	0.972344	RPL23AP3	ENST00000453844	processed_pseudogene
ENSG00000214922	35.0751	-0.687751	0.367226	-1.87283	0.0610918	0.270872	HLA-F-AS1	ENST00000399247	processed_transcript
ENSG00000214941	454.056	0.842876	0.0852213	9.89044	4.5801e-23	1.38031e-19	ZSWIM7	ENST00000476496	nonsense_mediated_decay
ENSG00000214944	1492.37	-0.437198	0.420439	-1.03986	0.298405	0.60536	ARHGEF28	ENST00000296794	protein_coding
ENSG00000214954	13.436	-0.519992	0.457681	-1.13614	0.255896	0.564449	LRRC69	ENST00000518304	protein_coding
ENSG00000214960	88.8681	0.309614	0.183368	1.68849	0.0913175	0.335674	ISPD	ENST00000407010	protein_coding
ENSG00000214967	2.21816	-0.659378	2.46919	-0.267042	0.789437		NPIPA7	ENST00000530217	protein_coding
ENSG00000214973	16.8954	-0.370943	0.359577	-1.03161	0.302255	0.608964	CHCHD3P3	ENST00000446783	processed_pseudogene
ENSG00000214975	106.087	-0.131903	0.205803	-0.640918	0.521576	0.772276	PPIAP29	ENST00000414949	processed_pseudogene
ENSG00000214980	4.95757	-1.41528	0.886489	-1.5965	0.110378	0.37108	RP11-274J2.1	ENST00000510707	processed_pseudogene
ENSG00000214998	6.34234	-0.226429	0.611875	-0.370057	0.71134	0.879111	CCNB2P1	ENST00000399411	processed_pseudogene
ENSG00000215003	23.3505	-0.340597	0.285161	-1.1944	0.232321	0.538576	RPL15P20	ENST00000482912	processed_pseudogene
ENSG00000215005	19.0796	-0.0656483	0.338722	-0.193812	0.846323	0.940776	HSPD1P7	ENST00000447985	processed_pseudogene
ENSG00000215006	55.2791	0.209824	0.265041	0.791668	0.428554	0.71303	CHCHD2P2	ENST00000503744	processed_pseudogene
ENSG00000215007	58.1663	-0.310932	0.258326	-1.20364	0.228729	0.535593	DNAJA1P3	ENST00000399417	processed_pseudogene
ENSG00000215012	1985.25	-0.2627	0.217616	-1.20717	0.227366	0.534605	C22orf29	ENST00000407472	protein_coding
ENSG00000215014	49.5088	-0.30064	0.278564	-1.07925	0.280477	0.588936	RP5-832C2.5	ENST00000366221	lincRNA
ENSG00000215018	6.08236	-1.04514	0.789807	-1.32328	0.185742	0.483575	COL28A1	ENST00000430711	nonsense_mediated_decay
ENSG00000215021	11051.8	-0.0640315	0.0887095	-0.721811	0.47041	0.743615	PHB2	ENST00000537646	retained_intron
ENSG00000215022	12.0925	0.417945	0.581621	0.718587	0.472396	0.744317	RP1-257A7.4	ENST00000606627	antisense
ENSG00000215030	2261.75	1.79826	0.689556	2.60785	0.00911127	0.0880088	RPL13P12	ENST00000392730	processed_pseudogene
ENSG00000215032	10.6955	-0.786948	0.594945	-1.32272	0.185927	0.483726	GNL3LP1	ENST00000399458	processed_pseudogene
ENSG00000215039	208.93	0.224184	0.204886	1.09419	0.273872	0.583467	CD27-AS1	ENST00000535639	retained_intron
ENSG00000215041	1565.2	0.731584	0.118695	6.16355	7.11326e-10	2.50102e-07	NEURL4	ENST00000315614	protein_coding
ENSG00000215057	41.3307	-0.13742	0.226893	-0.605659	0.544741	0.785983	PKMP5	ENST00000454707	processed_pseudogene
ENSG00000215067	118.644	0.810591	0.236843	3.42248	0.000620521	0.0144967	ALOX12-AS1	ENST00000572385	antisense
ENSG00000215068	113.59	-0.0429961	0.308839	-0.139219	0.889277	0.958474	AC025171.1	ENST00000451894	antisense
ENSG00000215070	7.7448	-0.16473	0.515915	-0.319296	0.749502	0.896902	XRCC6P5	ENST00000435236	processed_pseudogene
ENSG00000215086	135.21	-0.207324	0.151422	-1.36917	0.170945	0.465574	NPM1P24	ENST00000428039	processed_pseudogene
ENSG00000215089	4.78758	4.84643	1.38536	3.49831	0.000468208	0.0119725	KRT18P11	ENST00000435214	processed_pseudogene
ENSG00000215093	21.8404	-0.263556	0.297847	-0.884871	0.376226	0.67375	EEF1A1P29	ENST00000416082	processed_pseudogene
ENSG00000215102	12.1488	0.223397	0.441723	0.50574	0.613039	0.824945	TERF1P4	ENST00000399580	processed_pseudogene
ENSG00000215105	130.852	0.125989	0.223978	0.562505	0.573772	0.802466	TTC3P1	ENST00000399586	processed_pseudogene
ENSG00000215114	509.824	-0.621147	0.215275	-2.88537	0.00390951	0.0511314	UBXN2B	ENST00000399598	protein_coding
ENSG00000215126	67.3599	0.0353774	0.256324	0.138018	0.890226	0.958474	CBWD7	ENST00000377391	protein_coding
ENSG00000215146	104.848	0.742836	0.899898	0.825467	0.409106	0.698487	RP11-313J2.1	ENST00000609841	processed_transcript
ENSG00000215154	362.61	0.0338878	0.151379	0.22386	0.822866	0.930338	AC141586.5	ENST00000399702	processed_transcript
ENSG00000215158	54.4662	0.170467	0.263652	0.64656	0.517917	0.770525	RP11-1023L17.1	ENST00000514048	processed_transcript
ENSG00000215179	14.8871	-0.231561	0.423527	-0.546744	0.584554	0.809117	MAPK6PS4	ENST00000517873	processed_pseudogene
ENSG00000215183	7.41412	0.530944	0.538067	0.986761	0.32376	0.629298	MSMP	ENST00000436428	protein_coding
ENSG00000215190	513.77	-0.0296677	0.167548	-0.17707	0.859454	0.946582	LINC00680	ENST00000450081	processed_transcript
ENSG00000215193	3827.75	-0.135326	0.095363	-1.41906	0.155881	0.445142	PEX26	ENST00000329627	protein_coding
ENSG00000215196	3.8177	-0.700553	0.952552	-0.735448	0.462067	0.738595	AC091878.1	ENST00000399760	antisense
ENSG00000215199	15.347	-0.587292	0.358287	-1.63917	0.101178	0.354561	YWHAZP6	ENST00000399764	processed_pseudogene
ENSG00000215210	70.4987	-0.240203	0.193476	-1.24152	0.214415	0.519369	RBMXP2	ENST00000434705	processed_pseudogene
ENSG00000215218	2.83688	-3.85488	1.91963	-2.00814	0.0446288		UBE2QL1	ENST00000399816	protein_coding
ENSG00000215221	30.4126	-0.0335248	0.334756	-0.100147	0.920228	0.971358	UBA52P6	ENST00000399822	processed_pseudogene
ENSG00000215223	6.55648	0.111711	0.689296	0.162065	0.871254	0.951719	CYP51A1P3	ENST00000400072	processed_pseudogene
ENSG00000215237	12.0933	-0.555566	0.620784	-0.894943	0.370818	0.669185	RP11-54D18.2	ENST00000502889	unprocessed_pseudogene
ENSG00000215241	35.4052	-0.793927	0.886913	-0.895158	0.370703	0.669185	RP11-266K4.9	ENST00000304751	lincRNA
ENSG00000215251	1077.14	0.00762952	0.0883727	0.0863335	0.931201	0.975985	FASTKD5	ENST00000380266	protein_coding
ENSG00000215252	196.031	-0.341444	0.389254	-0.877175	0.380392	0.676336	GOLGA8B	ENST00000342314	protein_coding
ENSG00000215256	527.107	-0.0944336	0.197344	-0.478523	0.632278	0.836114	DHRS4-AS1	ENST00000556379	antisense
ENSG00000215268	9.72447	-0.144481	0.510815	-0.282843	0.777297	0.90991	LA16c-60G3.8	ENST00000417863	processed_pseudogene
ENSG00000215270	19.5239	-0.74533	0.367363	-2.02886	0.042472	0.22085	LA16c-60H5.7	ENST00000398242	processed_pseudogene
ENSG00000215271	448.726	-0.156398	0.132443	-1.18087	0.237653	0.543707	HOMEZ	ENST00000357460	protein_coding
ENSG00000215283	11.3579	-0.419457	0.445055	-0.942483	0.345945	0.649294	HMGB3P24	ENST00000433260	processed_pseudogene
ENSG00000215284	30.674	-0.380974	0.328303	-1.16043	0.245872	0.552767	RP11-198M15.1	ENST00000399931	processed_pseudogene
ENSG00000215301	24065.9	0.153329	0.141699	1.08208	0.279218	0.58798	DDX3X	ENST00000610559	processed_transcript
ENSG00000215302	56.1466	0.980119	0.296327	3.30756	0.00094111	0.0195392	CTD-3092A11.1	ENST00000399971	transcribed_unprocessed_pseudogene
ENSG00000215305	1378.32	0.351442	0.140612	2.49938	0.012441	0.10722	VPS16	ENST00000380445	protein_coding
ENSG00000215311	7.41084	-1.09289	0.586452	-1.86356	0.0623841	0.273551	NPM1P12	ENST00000423757	processed_pseudogene
ENSG00000215319	33.2567	-0.173837	0.302555	-0.574563	0.565587	0.797456	EIF5P1	ENST00000400019	processed_pseudogene
ENSG00000215326	15.0134	-0.731169	0.399639	-1.82957	0.0673141	0.285554	GPX1P2	ENST00000429271	processed_pseudogene
ENSG00000215347	8.09834	-1.22576	0.784343	-1.56279	0.118103	0.384431	SLC25A5P1	ENST00000450250	processed_pseudogene
ENSG00000215349	30.0286	-0.286101	0.277836	-1.02975	0.303127	0.609665	MRPL3P1	ENST00000400109	processed_pseudogene
ENSG00000215374	52.5774	1.8202	0.645011	2.82197	0.00477303	0.0583735	FAM66B	ENST00000529456	lincRNA
ENSG00000215375	236.959	-0.195054	0.159314	-1.22433	0.220827	0.527764	MYL5	ENST00000506838	protein_coding
ENSG00000215386	46.1633	0.504585	0.923102	0.546619	0.584641	0.809172	MIR99AHG	ENST00000635845	lincRNA
ENSG00000215388	13.2928	-0.0280816	0.484186	-0.0579975	0.953751	0.985083	ACTG1P3	ENST00000431775	processed_pseudogene
ENSG00000215414	72.3669	0.206523	0.218612	0.944704	0.34481	0.647912	PSMA6P1	ENST00000400275	processed_pseudogene
ENSG00000215417	29.8014	0.702653	0.508441	1.38197	0.166979	0.46017	MIR17HG	ENST00000582141	retained_intron
ENSG00000215421	1424.15	0.186889	0.0967644	1.93138	0.0534357	0.250128	ZNF407	ENST00000582337	protein_coding
ENSG00000215424	240.731	0.108423	0.333319	0.325282	0.744968	0.894031	MCM3AP-AS1	ENST00000590829	antisense
ENSG00000215440	289.496	0.461282	0.160882	2.86721	0.00414103	0.0530092	NPEPL1	ENST00000525967	protein_coding
ENSG00000215447	229.816	0.0882957	0.202607	0.435797	0.662984	0.853604	BX322557.10	ENST00000454115	antisense
ENSG00000215464	6.59207	-1.11819	0.636128	-1.75781	0.0787791	0.310873	AP000354.2	ENST00000396982	processed_pseudogene
ENSG00000215475	3.73239	-3.61509	1.74614	-2.07034	0.0384209	0.208469	SIAH3	ENST00000400405	protein_coding
ENSG00000215477	5.26493	-0.0880336	0.579374	-0.151946	0.879229	0.954564	RCN1P1	ENST00000400413	processed_pseudogene
ENSG00000215482	95.7975	-0.261202	0.158438	-1.64861	0.0992279	0.350932	CALM2P3	ENST00000400429	processed_pseudogene
ENSG00000215492	229.669	-0.0829057	0.155427	-0.533406	0.593752	0.813047	HNRNPA1P7	ENST00000521273	processed_pseudogene
ENSG00000215493	5.90349	-1.35808	0.845669	-1.60592	0.10829	0.366868	XXbac-B562F10.11	ENST00000426448	processed_pseudogene
ENSG00000215515	9.48412	-0.653214	0.633511	-1.0311	0.302493	0.609267	IFIT1P1	ENST00000400497	processed_pseudogene
ENSG00000215533	8.18728	1.89705	0.883496	2.14721	0.0317766	0.187193	LINC00189	ENST00000447125	sense_overlapping
ENSG00000215548	14.8571	-2.16552	1.08516	-1.99557	0.0459806	0.231009	FRG1JP	ENST00000376334	unprocessed_pseudogene
ENSG00000215559	36.5798	2.80585	3.19562	0.878029	0.379928	0.675912	ANKRD20A11P	ENST00000442192	processed_transcript
ENSG00000215571	5.84843	0.892839	0.63449	1.40718	0.159375	0.450178	GRK6P1	ENST00000400595	processed_pseudogene
ENSG00000215572	5.8369	0.0311442	0.624106	0.0499021	0.9602	0.987432	ESRRAP1	ENST00000400596	processed_pseudogene
ENSG00000215630	6.48502	-1.57213	0.693073	-2.26835	0.0233077	0.155651	GUSBP9	ENST00000510138	unprocessed_pseudogene
ENSG00000215692	21.0818	0.0995199	0.364193	0.273261	0.784652	0.912817	AC114730.8	ENST00000400768	antisense
ENSG00000215712	641.742	-0.237302	0.162364	-1.46155	0.143865	0.425187	TMEM242	ENST00000400788	protein_coding
ENSG00000215717	1327.86	-0.0540572	0.112692	-0.479689	0.631449	0.835542	TMEM167B	ENST00000338272	protein_coding
ENSG00000215769	39.7404	0.19485	0.378281	0.515094	0.606487	0.821003	RP13-104F24.2	ENST00000578492	processed_transcript
ENSG00000215784	146.115	-0.0531882	0.294407	-0.180662	0.856633	0.945673	FAM72D	ENST00000400889	protein_coding
ENSG00000215788	44.1091	3.00014	0.714077	4.20143	2.65236e-05	0.00136474	TNFRSF25	ENST00000473343	retained_intron
ENSG00000215790	87.3199	-0.816034	0.330781	-2.467	0.0136252	0.112853	SLC35E2	ENST00000355439	protein_coding
ENSG00000215808	73.302	-0.504562	2.07544	-0.243111	0.80792	0.922837	LINC01139	ENST00000400946	lincRNA
ENSG00000215817	85.4215	-0.0824688	0.206817	-0.398753	0.690075	0.867603	ZC3H11B	ENST00000636126	protein_coding
ENSG00000215835	181.762	-0.0927499	0.144718	-0.640903	0.521586	0.772276	RP11-9L18.2	ENST00000400979	processed_pseudogene
ENSG00000215840	44.7154	0.114358	0.22105	0.517343	0.604917	0.819715	RP11-122G18.7	ENST00000400984	processed_pseudogene
ENSG00000215845	11.0012	-0.064028	1.65489	-0.0386902	0.969137	0.990309	TSTD1	ENST00000462952	retained_intron
ENSG00000215861	457.032	-0.438514	0.526527	-0.832843	0.404933	0.695075	WI2-1896O14.1	ENST00000313342	unprocessed_pseudogene
ENSG00000215866	13.0193	0.195814	0.771614	0.253772	0.799672	0.918739	LINC01356	ENST00000433505	lincRNA
ENSG00000215873	6.10865	-0.134317	0.602378	-0.222978	0.823552	0.930865	FEN1P1	ENST00000401028	processed_pseudogene
ENSG00000215875	3.24041	1.64715	1.55804	1.05719	0.290423	0.597093	ST13P20	ENST00000447996	transcribed_processed_pseudogene
ENSG00000215883	450.419	-0.0506491	0.212108	-0.23879	0.811269	0.924709	CYB5RL	ENST00000287899	protein_coding
ENSG00000215895	129.981	0.0872487	0.233535	0.373599	0.708702	0.877909	RP11-334L9.1	ENST00000442006	processed_pseudogene
ENSG00000215908	1261.33	0.15106	0.217934	0.693145	0.488218	0.75359	CROCCP2	ENST00000412962	transcribed_unprocessed_pseudogene
ENSG00000215910	5.59762	1.02879	0.785146	1.31032	0.190088	0.488798	C1orf167	ENST00000484153	processed_transcript
ENSG00000215912	5.63756	0.442762	0.683822	0.647481	0.517321	0.770144	TTC34	ENST00000401095	protein_coding
ENSG00000215915	11.6579	2.38349	0.717816	3.32048	0.00089864	0.0189388	ATAD3C	ENST00000378785	protein_coding
ENSG00000216285	75.897	-0.514339	0.20666	-2.48882	0.0128168	0.108979	RP11-490H24.5	ENST00000547454	processed_pseudogene
ENSG00000216490	7.89427	0.137645	0.593786	0.23181	0.816686	0.926828	IFI30	ENST00000597802	protein_coding
ENSG00000216588	4.60199	1.35757	0.970729	1.39851	0.161961	0.453328	IGSF23	ENST00000402988	protein_coding
ENSG00000216624	52.4479	-0.56764	0.209964	-2.70351	0.00686116	0.0737732	GAPDHP72	ENST00000638093	processed_transcript
ENSG00000216657	33.8123	-0.0176639	0.258691	-0.0682816	0.945561	0.981637	GLRX3P2	ENST00000405027	processed_pseudogene
ENSG00000216740	9.89837	-0.520203	0.519404	-1.00154	0.316566	0.622778	ANXA2P3	ENST00000404883	processed_pseudogene
ENSG00000216775	589.624	0.635844	0.320349	1.98485	0.0471614	0.234153	RP1-152L7.5	ENST00000602367	retained_intron
ENSG00000216809	4.26778	-0.53177	0.830156	-0.640567	0.521804	0.772436	RP11-57K17.1	ENST00000407450	processed_pseudogene
ENSG00000216819	4.08025	0.0573542	1.07026	0.0535889	0.957263	0.986408	TUBB2BP1	ENST00000404155	unprocessed_pseudogene
ENSG00000216866	129.026	0.124721	0.196926	0.633339	0.526513	0.77512	RPS2P55	ENST00000397318	processed_pseudogene
ENSG00000216867	30.5977	-0.450856	0.259888	-1.73481	0.0827751	0.319933	AC114776.1	ENST00000401483	processed_pseudogene
ENSG00000216895	41.9561	0.399569	0.298993	1.33638	0.181425	0.478058	AC009403.2	ENST00000401694	antisense
ENSG00000216906	12.0894	0.967039	1.00371	0.963465	0.335314	0.639237	RP11-350J20.9	ENST00000407115	processed_pseudogene
ENSG00000216937	58.4368	0.354324	0.295617	1.19859	0.230687	0.537209	CCDC7	ENST00000277657	protein_coding
ENSG00000217026	35.5909	-0.279338	0.255089	-1.09506	0.27349	0.583195	RPL10P1	ENST00000447844	processed_pseudogene
ENSG00000217027	63.9777	-0.410536	0.21248	-1.93212	0.0533448	0.25008	TPT1P4	ENST00000403538	processed_pseudogene
ENSG00000217060	13.4363	-0.117955	0.399744	-0.295075	0.767936	0.905705	RP11-30P6.1	ENST00000402742	unprocessed_pseudogene
ENSG00000217094	149.237	-0.343265	0.170125	-2.01773	0.0436198	0.223839	PPIAP31	ENST00000405422	processed_pseudogene
ENSG00000217128	2079.81	-0.295433	0.135864	-2.17448	0.0296691	0.179546	FNIP1	ENST00000307968	protein_coding
ENSG00000217130	89.107	-0.395098	0.196316	-2.01256	0.044161	0.225788	RP3-375P9.2	ENST00000408001	processed_pseudogene
ENSG00000217236	32.3249	-5.76895	1.45277	-3.971	7.15706e-05	0.0028648	SP9	ENST00000394967	protein_coding
ENSG00000217239	5.38507	0.371679	0.598018	0.621519	0.534258	0.780412	RP1-182O16.1	ENST00000407959	processed_pseudogene
ENSG00000217241	69.3849	-0.46714	0.201628	-2.31684	0.0205127	0.14348	CBX3P9	ENST00000402326	processed_pseudogene
ENSG00000217275	6.5132	0.885538	0.813703	1.08828	0.27647	0.585455	RP1-34B20.4	ENST00000405418	processed_pseudogene
ENSG00000217325	50.62	-0.824119	0.267516	-3.08063	0.00206562	0.0336237	PRELID1P1	ENST00000567272	processed_transcript
ENSG00000217385	16.3226	-0.183661	0.385522	-0.476396	0.633792	0.836695	PSMC1P11	ENST00000405257	processed_pseudogene
ENSG00000217414	5.23053	-0.347886	0.624595	-0.556978	0.577543	0.804958	RP11-528A10.2	ENST00000404856	processed_pseudogene
ENSG00000217416	5.27757	-0.0859493	0.548958	-0.156568	0.875585	0.953282	ISCA1P1	ENST00000426679	processed_pseudogene
ENSG00000217555	121.369	0.259229	0.220171	1.1774	0.239037	0.54498	CKLF	ENST00000534692	nonsense_mediated_decay
ENSG00000217624	51.2885	-0.340773	0.208199	-1.63677	0.101679	0.355431	RP11-204C16.4	ENST00000405276	processed_pseudogene
ENSG00000217643	13.981	-0.175576	0.393037	-0.446716	0.65508	0.848388	PTGES3P2	ENST00000407942	processed_pseudogene
ENSG00000217648	21.9839	-0.323078	0.40357	-0.800549	0.423393	0.709275	RP1-95L4.4	ENST00000402907	processed_pseudogene
ENSG00000217716	85.4439	-0.493171	0.193403	-2.54996	0.0107735	0.0979641	RPS10P3	ENST00000439253	processed_pseudogene
ENSG00000217733	7.60555	-0.0653516	0.593315	-0.110147	0.912293	0.967593	CCT7P1	ENST00000406551	processed_pseudogene
ENSG00000217801	49.5569	0.276072	0.58313	0.473431	0.635906	0.838127	RP11-465B22.3	ENST00000427998	processed_transcript
ENSG00000217825	3.87671	-0.812303	1.41549	-0.573869	0.566057	0.797721	AC099552.4	ENST00000431083	lincRNA
ENSG00000217835	44.7848	-0.396145	0.245373	-1.61446	0.106428	0.363831	RP6-159A1.2	ENST00000456392	processed_pseudogene
ENSG00000217889	2.8139	2.23371	1.32419	1.68685	0.0916314		KRT18P48	ENST00000434763	processed_pseudogene
ENSG00000217897	5.09114	0.485085	0.687612	0.705463	0.480522	0.749341	HSPE1P8	ENST00000406997	processed_pseudogene
ENSG00000217930	124.956	0.0781044	0.263682	0.296207	0.767072	0.905465	PAM16	ENST00000577031	protein_coding
ENSG00000217950	38.2109	-0.305426	0.275116	-1.11017	0.266924	0.57625	NOC2LP2	ENST00000407594	processed_pseudogene
ENSG00000218018	5.35702	-0.805764	0.809478	-0.995412	0.319536	0.6255	RP4-800J21.3	ENST00000417346	antisense
ENSG00000218052	27.5317	-1.81192	0.492384	-3.6799	0.000233322	0.00708224	ADAMTS7P4	ENST00000561209	transcribed_unprocessed_pseudogene
ENSG00000218069	8.77798	0.0865143	0.477455	0.181199	0.856211	0.945673	RSL24D1P1	ENST00000404972	processed_pseudogene
ENSG00000218109	3.75985	0.154944	0.945158	0.163935	0.869782	0.951461	KIRREL3-AS3	ENST00000525678	antisense
ENSG00000218175	263.77	-0.169416	0.15775	-1.07395	0.282844	0.590513	AC016739.2	ENST00000405359	processed_pseudogene
ENSG00000218180	5.96945	-0.479599	0.665969	-0.720152	0.471432	0.743866	SLC25A5P7	ENST00000406156	processed_pseudogene
ENSG00000218208	24.6516	-0.280575	0.304933	-0.920122	0.357509	0.658691	RPS27AP11	ENST00000402798	processed_pseudogene
ENSG00000218227	269.181	-0.190566	0.141838	-1.34355	0.179094	0.474705	RP11-889L3.1	ENST00000477964	processed_pseudogene
ENSG00000218265	7.05237	-0.426261	0.66436	-0.641611	0.521126	0.772082	RPS4XP7	ENST00000406274	processed_pseudogene
ENSG00000218283	692.839	0.0462975	0.129477	0.357572	0.720664	0.882712	MORF4L1P1	ENST00000404582	processed_pseudogene
ENSG00000218336	4004.11	2.61474	0.580157	4.50695	6.57652e-06	0.000486801	TENM3	ENST00000513201	processed_transcript
ENSG00000218350	21.6302	-0.177154	0.332877	-0.532191	0.594594	0.813618	LYPLA1P3	ENST00000402650	processed_pseudogene
ENSG00000218358	12.6096	-0.776488	0.87715	-0.885239	0.376028	0.673746	RAET1K	ENST00000533735	processed_transcript
ENSG00000218418	76.7104	-0.147702	0.246222	-0.599875	0.548589	0.788132	RP11-296E7.1	ENST00000401578	processed_pseudogene
ENSG00000218426	797.665	-0.123739	0.150606	-0.821607	0.411301	0.700533	RP11-475C16.1	ENST00000492974	processed_pseudogene
ENSG00000218502	47.7893	-0.0629375	0.214643	-0.293219	0.769355	0.906382	H2AFZP3	ENST00000394213	processed_pseudogene
ENSG00000218510	358.78	-0.343884	0.176706	-1.94608	0.0516451	0.245529	LINC00339	ENST00000635675	lincRNA
ENSG00000218537	453.784	0.183426	0.21291	0.861521	0.388951	0.682866	MIF-AS1	ENST00000406213	antisense
ENSG00000218582	124.122	-0.346118	0.157033	-2.2041	0.027517	0.171489	GAPDHP63	ENST00000405405	processed_pseudogene
ENSG00000218586	9.59494	-0.953453	0.565901	-1.68484	0.0920191	0.336808	RP4-791C19.1	ENST00000407916	processed_pseudogene
ENSG00000218676	7.14294	-0.453	0.561238	-0.807144	0.419583	0.706371	BRD7P4	ENST00000406170	processed_pseudogene
ENSG00000218739	1815.7	0.000941171	0.127076	0.00740639	0.994091	0.998268	CEBPZOS	ENST00000402297	protein_coding
ENSG00000218890	14.4946	-0.124816	0.376466	-0.331548	0.740231	0.891828	NUFIP1P	ENST00000402902	processed_pseudogene
ENSG00000218891	2287.37	0.175876	0.166265	1.05781	0.290143	0.596902	ZNF579	ENST00000325421	protein_coding
ENSG00000218996	5.69672	0.0592452	0.658254	0.0900036	0.928284	0.973992	RP1-99E18.2	ENST00000404372	processed_pseudogene
ENSG00000219023	130.328	-0.0936695	0.228387	-0.410135	0.681707	0.863949	RP3-340B19.2	ENST00000403958	processed_pseudogene
ENSG00000219085	18.5583	-0.417427	0.330761	-1.26202	0.206941	0.509885	NPM1P37	ENST00000403105	processed_pseudogene
ENSG00000219102	38.418	-0.535726	0.378978	-1.41361	0.157477	0.447245	HNRNPA3P12	ENST00000437410	processed_pseudogene
ENSG00000219133	22.8984	-0.538302	0.327867	-1.64183	0.100626	0.353918	RP11-203F10.6	ENST00000403842	processed_pseudogene
ENSG00000219146	6.6797	-0.019364	0.571976	-0.0338545	0.972993	0.991247	RPS4XP8	ENST00000402039	processed_pseudogene
ENSG00000219149	5.70164	-1.41554	0.748507	-1.89115	0.0586046	0.264284	RP11-214N16.2	ENST00000441480	processed_pseudogene
ENSG00000219163	9.25758	-0.246767	0.461968	-0.534164	0.593228	0.812832	HMGB1P20	ENST00000402555	processed_pseudogene
ENSG00000219200	128.091	0.718899	0.162307	4.42925	9.45624e-06	0.000621461	RNASEK	ENST00000548577	protein_coding
ENSG00000219201	70.4252	-0.0141064	0.205502	-0.0686433	0.945274	0.981614	RP11-181C21.4	ENST00000427577	processed_pseudogene
ENSG00000219329	7.71676	-0.202283	0.546034	-0.370458	0.711041	0.878859	RP11-397G5.2	ENST00000402967	processed_pseudogene
ENSG00000219395	6.47968	0.217477	0.539061	0.403437	0.686627	0.866073	HSPA8P15	ENST00000401676	processed_pseudogene
ENSG00000219410	14.6581	-0.116482	0.424288	-0.274537	0.783672	0.912601	RP4-761J14.8	ENST00000589924	antisense
ENSG00000219438	400.104	1.50409	0.860372	1.74819	0.080432	0.314424	FAM19A5	ENST00000402357	protein_coding
ENSG00000219451	152.638	-0.241423	0.157468	-1.53316	0.125236	0.395421	AC005251.3	ENST00000405810	processed_pseudogene
ENSG00000219470	21.0865	-0.117405	0.331304	-0.354374	0.723059	0.883499	RP3-337H4.6	ENST00000402069	processed_pseudogene
ENSG00000219481	1788.13	0.0722032	0.199397	0.362107	0.717272	0.881074	NBPF1	ENST00000430580	protein_coding
ENSG00000219487	20.8561	-0.293902	0.35169	-0.835684	0.403333	0.693626	RP11-365H23.1	ENST00000407763	processed_pseudogene
ENSG00000219507	122.12	-0.590323	0.269298	-2.19208	0.0283738	0.174692	FTH1P8	ENST00000498161	processed_pseudogene
ENSG00000219545	253.217	-0.0845708	0.218806	-0.38651	0.699119	0.873267	UMAD1	ENST00000493246	processed_transcript
ENSG00000219553	11.3589	-0.122539	0.47817	-0.256266	0.797745	0.918075	RP1-281H8.3	ENST00000406807	processed_pseudogene
ENSG00000219565	4.54184	-0.573024	0.741824	-0.772453	0.439846	0.722888	ZNF259P1	ENST00000572422	processed_transcript
ENSG00000219607	55.8506	-0.0920963	0.491269	-0.187466	0.851295	0.943548	PPP1R3G	ENST00000405617	protein_coding
ENSG00000219626	117.596	0.107707	0.233903	0.460476	0.645174	0.842778	FAM228B	ENST00000469867	processed_transcript
ENSG00000219642	15.7653	0.136473	0.388559	0.351227	0.725418	0.885096	BMPR1APS1	ENST00000403332	processed_pseudogene
ENSG00000219665	125.04	-0.20041	0.221244	-0.905835	0.365023	0.663973	CTD-2006C1.2	ENST00000406892	antisense
ENSG00000219682	34.0532	-0.393182	0.279992	-1.40426	0.160242	0.450939	RP3-425P12.4	ENST00000405676	processed_pseudogene
ENSG00000219747	64.6452	-0.312945	0.197354	-1.58571	0.112806	0.375238	RP1-292B18.1	ENST00000405720	processed_pseudogene
ENSG00000219755	15.2488	0.786633	0.415803	1.89184	0.0585123	0.264106	RP1-199J3.5	ENST00000407121	processed_pseudogene
ENSG00000219773	5.34242	-0.145008	0.625924	-0.23167	0.816795	0.926901	RPSAP45	ENST00000401872	processed_pseudogene
ENSG00000219806	5.69281	-0.284895	0.538808	-0.528751	0.596979	0.815138	ATP5F1P6	ENST00000402768	processed_pseudogene
ENSG00000219863	6.35257	-0.0161531	0.539973	-0.0299146	0.976135	0.992173	RPL31P28	ENST00000406329	processed_pseudogene
ENSG00000219891	33.4405	0.252819	0.862576	0.293098	0.769447	0.906425	ZSCAN12P1	ENST00000529104	processed_transcript
ENSG00000219928	71.5905	-0.268472	0.200213	-1.34093	0.179942	0.476175	RP11-40C6.2	ENST00000401543	processed_pseudogene
ENSG00000219932	19.9758	-0.431013	0.314681	-1.36968	0.170787	0.465425	RPL12P8	ENST00000482081	processed_pseudogene
ENSG00000219951	7.85339	-1.1728	0.618031	-1.89763	0.0577448	0.261794	RP11-378G13.2	ENST00000403475	processed_pseudogene
ENSG00000219986	9.41794	-0.608194	0.459875	-1.32252	0.185995	0.483757	BTF3P7	ENST00000407097	processed_pseudogene
ENSG00000219992	6.61	0.0258117	0.680874	0.0379097	0.96976	0.990458	RP11-420L9.2	ENST00000402155	processed_pseudogene
ENSG00000220157	32.1073	-0.243295	0.269605	-0.902411	0.366839	0.665362	HNRNPA1P12	ENST00000515379	processed_pseudogene
ENSG00000220161	6.91449	1.49131	0.624532	2.38789	0.0169455	0.128406	FLJ35934	ENST00000577684	lincRNA
ENSG00000220201	29.628	-0.121189	0.324	-0.374041	0.708374	0.877708	ZGLP1	ENST00000480726	retained_intron
ENSG00000220205	1152.82	0.424317	0.200898	2.1121	0.0346777	0.196635	VAMP2	ENST00000316509	protein_coding
ENSG00000220267	18.1111	-0.122507	0.338691	-0.361708	0.71757	0.881286	ACTBP8	ENST00000403258	processed_pseudogene
ENSG00000220305	8.68385	-1.0027	0.743606	-1.34843	0.177519	0.472781	HNRNPH1P1	ENST00000403291	processed_pseudogene
ENSG00000220323	9.13325	1.10525	0.513737	2.1514	0.0314447	0.185919	HIST2H2BD	ENST00000369385	processed_pseudogene
ENSG00000220412	17.2549	-0.684597	0.39527	-1.73197	0.0832785	0.321119	RP11-95M15.2	ENST00000404534	processed_pseudogene
ENSG00000220472	245.712	-0.092614	0.116999	-0.791581	0.428605	0.71303	RP11-69L16.5	ENST00000407940	processed_pseudogene
ENSG00000220583	130.406	-0.227128	0.178822	-1.27013	0.204038	0.506172	RPL35P2	ENST00000402419	processed_pseudogene
ENSG00000220666	10.7528	-5.08632	1.42711	-3.56407	0.000365144	0.00993945	RCC2P7	ENST00000405832	processed_pseudogene
ENSG00000220685	9.48466	-0.296412	0.475267	-0.623675	0.532841	0.779367	RP11-530A18.1	ENST00000405549	processed_pseudogene
ENSG00000220744	10.0644	-0.0446631	0.467738	-0.0954874	0.923928	0.972176	RPL5P18	ENST00000406671	processed_pseudogene
ENSG00000220749	144.169	-0.103602	0.148593	-0.69722	0.485665	0.7522	RPL21P28	ENST00000401418	processed_pseudogene
ENSG00000220785	111.395	-0.158759	0.412852	-0.384543	0.700576	0.873949	MTMR9LP	ENST00000423995	processed_transcript
ENSG00000220793	7.85986	-0.75577	0.595103	-1.26998	0.204091	0.506172	RPL21P119	ENST00000484462	processed_pseudogene
ENSG00000220804	62.3248	0.178859	0.225802	0.792103	0.428301	0.712933	AC093642.5	ENST00000456398	processed_transcript
ENSG00000220842	229.184	-0.0367071	0.245777	-0.149351	0.881277	0.955218	RP11-572P18.1	ENST00000495531	processed_pseudogene
ENSG00000220848	148.746	-0.406025	0.146023	-2.78056	0.00542645	0.0635626	RPS18P9	ENST00000482817	processed_pseudogene
ENSG00000220875	17.9002	-0.407642	0.389654	-1.04616	0.295486	0.60241	HIST1H3PS1	ENST00000404612	processed_pseudogene
ENSG00000220884	8.03884	0.275043	0.747205	0.368096	0.712802	0.879784	MESTP1	ENST00000404287	processed_pseudogene
ENSG00000220937	14.604	-0.0885777	0.368651	-0.240275	0.810117	0.924146	HNRNPA1P41	ENST00000397777	processed_pseudogene
ENSG00000221164	58.4269	0.139493	0.242398	0.57547	0.564974	0.797367	SNORA11	ENST00000408237	snoRNA
ENSG00000221184	15.1852	-0.425132	0.465745	-0.912801	0.361347	0.66143	MIR1254-1	ENST00000408257	miRNA
ENSG00000221241	5.06742	-0.0333334	0.914284	-0.0364584	0.970917	0.990811	SNORD88A	ENST00000408314	snoRNA
ENSG00000221500	8.84242	0.577232	0.601589	0.959512	0.337301	0.641119	SNORD100	ENST00000408573	snoRNA
ENSG00000221539	22.7815	0.654429	0.39429	1.65976	0.096962	0.346227	SNORD99	ENST00000408612	snoRNA
ENSG00000221643	12.1345	0.721549	0.643793	1.12078	0.262382	0.571296	SNORA77	ENST00000408716	snoRNA
ENSG00000221676	15.1046	-0.587795	0.505155	-1.16359	0.244589	0.551502	RNU6ATAC	ENST00000408749	snRNA
ENSG00000221740	4.47286	0.449097	0.946745	0.474359	0.635244	0.837485	SNORD93	ENST00000408813	snoRNA
ENSG00000221792	72.5904	0.220303	0.270727	0.813744	0.415791	0.704202	MIR1282	ENST00000408865	miRNA
ENSG00000221817	250.755	-0.238125	0.254564	-0.93542	0.349572	0.652813	PPP3CB-AS1	ENST00000422977	antisense
ENSG00000221818	398.301	2.94364	1.47279	1.99869	0.0456418	0.22969	EBF2	ENST00000520164	protein_coding
ENSG00000221821	194.585	0.102074	0.228488	0.446738	0.655064	0.848388	C6orf226	ENST00000408925	protein_coding
ENSG00000221823	4023.26	0.166543	0.113492	1.46745	0.142254	0.42202	PPP3R1	ENST00000234310	protein_coding
ENSG00000221826	9.85618	-0.0950215	1.04416	-0.0910027	0.92749	0.973498	PSG3	ENST00000594378	nonsense_mediated_decay
ENSG00000221829	3290.29	0.0294339	0.138336	0.212771	0.831505	0.934596	FANCG	ENST00000425676	nonsense_mediated_decay
ENSG00000221838	921.035	0.0919488	0.123199	0.746343	0.45546	0.734319	AP4M1	ENST00000394061	nonsense_mediated_decay
ENSG00000221843	3.95081	-1.0185	1.10096	-0.925107	0.35491	0.656416	C2orf16	ENST00000408964	protein_coding
ENSG00000221852	143.892	-2.22069	0.668078	-3.324	0.00088735	0.0187947	KRTAP1-5	ENST00000361883	protein_coding
ENSG00000221866	24.9411	0.546464	0.795549	0.686902	0.492144	0.754965	PLXNA4	ENST00000359827	protein_coding
ENSG00000221869	2556.77	-0.906571	0.477697	-1.8978	0.057723	0.261794	CEBPD	ENST00000408965	protein_coding
ENSG00000221878	57.2375	-1.17634	0.921038	-1.27719	0.201535	0.503004	PSG7	ENST00000599226	retained_intron
ENSG00000221882	1.76756	-3.93735	3.15247	-1.24898	0.211674		OR3A2	ENST00000408891	protein_coding
ENSG00000221883	38.9676	-0.0409672	0.2855	-0.143493	0.885901	0.95711	ARIH2OS	ENST00000408959	protein_coding
ENSG00000221886	133.284	0.304508	0.233632	1.30337	0.19245	0.491996	ZBED8	ENST00000408953	protein_coding
ENSG00000221887	32.5012	3.9024	1.20316	3.24347	0.00118082	0.0229168	HMSD	ENST00000408945	protein_coding
ENSG00000221890	193.211	-0.144584	0.512032	-0.282373	0.777657	0.9101	NPTXR	ENST00000333039	protein_coding
ENSG00000221909	290.314	-0.166292	0.150157	-1.10746	0.268097	0.577179	FAM200A	ENST00000449309	protein_coding
ENSG00000221914	4313.47	0.093418	0.0830635	1.12466	0.260734	0.569877	PPP2R2A	ENST00000380737	protein_coding
ENSG00000221916	15.0387	0.19579	0.396403	0.493916	0.621366	0.829551	C19orf73	ENST00000408991	protein_coding
ENSG00000221923	175.399	0.117378	0.516868	0.227094	0.820351	0.928988	ZNF880	ENST00000424032	protein_coding
ENSG00000221926	458.139	0.0287614	0.3635	0.0791236	0.936934	0.97807	TRIM16	ENST00000577886	protein_coding
ENSG00000221930	12.9427	-0.124979	0.424714	-0.294265	0.768555	0.905829	FAM45BP	ENST00000592932	processed_transcript
ENSG00000221944	262.849	0.263853	0.213972	1.23312	0.217531	0.523181	TIGD1	ENST00000408957	protein_coding
ENSG00000221949	64.9653	-0.198141	0.242297	-0.817764	0.413492	0.702254	LINC01465	ENST00000408887	lincRNA
ENSG00000221953	10.842	-0.222325	0.609953	-0.364495	0.715489	0.880781	C1orf229	ENST00000623686	lincRNA
ENSG00000221955	269.408	1.18744	0.363448	3.26717	0.0010863	0.0216602	SLC12A8	ENST00000430155	protein_coding
ENSG00000221963	11067.7	-0.544025	0.594224	-0.915522	0.359918	0.660418	APOL6	ENST00000409652	protein_coding
ENSG00000221968	3708.51	0.0462215	0.248857	0.185735	0.852653	0.943873	FADS3	ENST00000527697	protein_coding
ENSG00000221971	8.78214	-1.02569	0.51056	-2.00895	0.0445425	0.226875	TTC4P1	ENST00000427137	processed_pseudogene
ENSG00000221978	5024.58	-0.0829199	0.136266	-0.608516	0.542846	0.78523	CCNL2	ENST00000480479	retained_intron
ENSG00000221983	13176.9	-0.174289	0.116318	-1.49839	0.134031	0.408484	UBA52	ENST00000596304	protein_coding
ENSG00000221988	338.306	0.665778	0.258712	2.57343	0.0100695	0.0937902	PPT2	ENST00000414204	protein_coding
ENSG00000221990	269.166	0.220071	0.189445	1.16166	0.245373	0.552444	EXOC3-AS1	ENST00000623673	antisense
ENSG00000221994	11.438	-0.0462049	1.05987	-0.0435947	0.965227	0.988798	ZNF630	ENST00000428463	nonsense_mediated_decay
ENSG00000221995	53.7959	-0.061901	0.230873	-0.268116	0.78861	0.914446	TIAF1	ENST00000359450	protein_coding
ENSG00000222000	35.436	-0.370205	0.687403	-0.538556	0.590194	0.811568	AC092675.3	ENST00000409490	antisense
ENSG00000222005	8.11289	-1.77555	0.797342	-2.22684	0.0259578	0.165777	LINC01118	ENST00000479311	lincRNA
ENSG00000222009	358.892	0.710636	0.307247	2.31291	0.0207276	0.144409	BTBD19	ENST00000409335	protein_coding
ENSG00000222011	111.249	0.536318	0.250965	2.13702	0.0325963	0.190011	FAM185A	ENST00000481697	processed_transcript
ENSG00000222014	49.3594	-0.271536	0.240034	-1.13124	0.257953	0.566577	RAB6C	ENST00000410061	protein_coding
ENSG00000222017	3.73902	-0.939466	2.26453	-0.414862	0.678243	0.862417	AC011997.1	ENST00000409845	antisense
ENSG00000222019	13.4268	0.347539	0.481615	0.721612	0.470533	0.743615	URAHP	ENST00000409873	processed_transcript
ENSG00000222020	10.7169	0.533551	0.495873	1.07598	0.281935	0.589901	AC062017.1	ENST00000409526	antisense
ENSG00000222022	12.9195	1.60507	0.9572	1.67684	0.0935734	0.340173	AC112721.1	ENST00000409162	lincRNA
ENSG00000222032	20.7226	1.06871	0.918191	1.16393	0.244453	0.551373	AC112721.2	ENST00000409910	lincRNA
ENSG00000222035	3.50958	0.663994	1.06282	0.624749	0.532136	0.778659	AC079354.3	ENST00000409819	antisense
ENSG00000222038	22.4748	-0.19805	0.43023	-0.460335	0.645276	0.842778	POTEJ	ENST00000409602	protein_coding
ENSG00000222041	2806.89	0.341385	0.234432	1.45622	0.145332	0.427663	LINC00152	ENST00000409054	lincRNA
ENSG00000222043	18.7947	0.15202	0.357728	0.424959	0.670866	0.858045	AC079305.10	ENST00000428541	antisense
ENSG00000222047	48.3299	-2.15757	0.663494	-3.25183	0.00114663	0.0225437	C10orf55	ENST00000409178	antisense
ENSG00000222112	7.61042	0.75424	0.638428	1.1814	0.237443	0.543581	RN7SKP16	ENST00000410180	misc_RNA
ENSG00000222345	7.15388	0.273574	0.66179	0.413385	0.679325	0.862824	SNORD19	ENST00000410413	snoRNA
ENSG00000222365	7.24975	0.0215022	0.644679	0.0333534	0.973393	0.991247	SNORD12B	ENST00000410433	snoRNA
ENSG00000222489	6.43425	0.654751	0.607151	1.0784	0.280856	0.58921	SNORA79	ENST00000410557	snoRNA
ENSG00000222726	6.34686	-0.39622	0.888695	-0.445845	0.655709	0.848693	RNU2-7P	ENST00000410794	snRNA
ENSG00000222881	6.13164	0.772734	0.714625	1.08131	0.279557	0.588292	Y_RNA	ENST00000410949	misc_RNA
ENSG00000222898	10.5609	-0.375787	0.545683	-0.688654	0.491041	0.754787	RN7SKP97	ENST00000410966	misc_RNA
ENSG00000222937	7.7063	0.149706	0.620725	0.24118	0.809416	0.9237	SNORD63	ENST00000411005	snoRNA
ENSG00000223343	20.2614	0.408274	0.375559	1.08711	0.276988	0.58621	RP13-131K19.2	ENST00000452042	antisense
ENSG00000223345	46.568	0.0213691	0.408099	0.0523626	0.95824	0.986659	HIST2H2BA	ENST00000430394	processed_transcript
ENSG00000223356	7.24231	0.168216	0.579965	0.290045	0.771782	0.907452	RP11-66D17.5	ENST00000428641	antisense
ENSG00000223361	99.9051	-0.34439	0.282298	-1.21995	0.222483	0.529142	FTH1P10	ENST00000401830	processed_transcript
ENSG00000223374	12.0981	0.212087	0.498533	0.425422	0.670529	0.85777	AC005104.3	ENST00000414896	antisense
ENSG00000223382	5.94092	0.279871	0.645988	0.433246	0.664836	0.854655	RP5-1125N11.2	ENST00000430320	lincRNA
ENSG00000223387	12.2637	-2.11996	0.801032	-2.64654	0.00813198	0.0822398	RP11-408H1.3	ENST00000441185	lincRNA
ENSG00000223390	12.6377	0.617734	0.3698	1.67046	0.0948293	0.342514	RP11-91A18.4	ENST00000425802	antisense
ENSG00000223393	6.07645	0.23842	0.63994	0.372566	0.709471	0.878355	RP5-858B6.3	ENST00000439341	antisense
ENSG00000223396	22.8296	-0.420222	0.369184	-1.13824	0.255019	0.563537	RP11-134G8.5	ENST00000441932	lincRNA
ENSG00000223403	84.8695	0.909212	0.510416	1.78131	0.0748612	0.302542	MEG9	ENST00000429368	lincRNA
ENSG00000223414	15.2782	-2.73497	2.55788	-1.06923	0.284965	0.592247	LINC00473	ENST00000444465	lincRNA
ENSG00000223416	6.96331	0.512005	0.521028	0.982683	0.325763	0.631297	RPS26P15	ENST00000488067	processed_pseudogene
ENSG00000223427	20.2063	0.000536955	0.313228	0.00171426	0.998632	0.999602	AC016716.1	ENST00000265882	processed_pseudogene
ENSG00000223459	134.561	0.436388	0.202233	2.15785	0.0309397	0.184016	TCAF1P1	ENST00000414990	unprocessed_pseudogene
ENSG00000223460	5.20942	0.53213	0.602366	0.8834	0.37702	0.67386	GAPDHP69	ENST00000425504	processed_pseudogene
ENSG00000223466	2.97078	-2.9956	1.75964	-1.70239	0.0886826	0.330889	AC064834.2	ENST00000452381	lincRNA
ENSG00000223478	43.9187	-0.00769152	0.464634	-0.0165539	0.986792	0.996415	RP11-545E17.3	ENST00000443631	antisense
ENSG00000223482	743.855	0.798522	0.240739	3.31695	0.00091005	0.0191029	NUTM2A-AS1	ENST00000451940	antisense
ENSG00000223485	43.1599	0.461633	0.600574	0.768653	0.442099	0.724532	LINC01615	ENST00000439703	lincRNA
ENSG00000223496	3762.35	-0.0701003	0.112689	-0.622067	0.533898	0.780048	EXOSC6	ENST00000435634	protein_coding
ENSG00000223501	2772.1	-0.0541172	0.0817653	-0.66186	0.508061	0.764448	VPS52	ENST00000482399	protein_coding
ENSG00000223508	119.619	0.654156	0.335803	1.94804	0.0514105	0.244876	RPL23AP53	ENST00000606975	processed_transcript
ENSG00000223509	99.8777	0.042772	0.236884	0.180561	0.856712	0.945673	RP11-632K20.7	ENST00000604301	processed_transcript
ENSG00000223511	11.022	-4.81473	2.12366	-2.26718	0.023379	0.155781	RP13-297E16.4	ENST00000427886	lincRNA
ENSG00000223518	37.1741	0.553704	0.241375	2.29396	0.0217928	0.148928	CSNK1A1P1	ENST00000430593	processed_transcript
ENSG00000223528	5.72415	0.365404	0.592861	0.61634	0.53767	0.782458	RP11-223P11.3	ENST00000627944	antisense
ENSG00000223529	46.9532	-0.349626	0.240215	-1.45547	0.145539	0.428093	EEF1A1P8	ENST00000419025	processed_pseudogene
ENSG00000223540	11.5369	-0.334117	0.448161	-0.745528	0.455952	0.734369	RPS15AP5	ENST00000436276	processed_pseudogene
ENSG00000223546	191.275	0.0777133	0.144437	0.538044	0.590547	0.811782	LINC00630	ENST00000431616	lincRNA
ENSG00000223547	265.656	-0.175865	0.206265	-0.852616	0.393872	0.686552	ZNF844	ENST00000439326	protein_coding
ENSG00000223551	378.798	0.0949077	0.239635	0.396051	0.692067	0.868638	TMSB4XP4	ENST00000323496	processed_pseudogene
ENSG00000223559	36.4595	-0.234343	0.331372	-0.707192	0.479447	0.748543	RP11-700P18.1	ENST00000449426	processed_pseudogene
ENSG00000223566	11.3583	0.128	0.389845	0.328334	0.742659	0.893019	TNRC18P2	ENST00000417666	unprocessed_pseudogene
ENSG00000223571	6.39793	0.569396	0.727937	0.782205	0.434094	0.718304	DHRSX-IT1	ENST00000437244	sense_intronic
ENSG00000223573	22.6356	-0.385769	0.591464	-0.652227	0.514255	0.76847	TINCR	ENST00000448587	protein_coding
ENSG00000223583	7.90957	-0.773351	0.524846	-1.47348	0.140621	0.419832	RP3-476K8.4	ENST00000446498	processed_pseudogene
ENSG00000223599	5.74854	0.0833187	0.611988	0.136144	0.891707	0.958545	RP11-216N14.7	ENST00000417868	processed_pseudogene
ENSG00000223612	101.282	-0.13803	0.178681	-0.772497	0.43982	0.722888	RP11-289I10.2	ENST00000433527	processed_pseudogene
ENSG00000223617	1.9156	-0.681739	2.14104	-0.318415	0.75017		LINC00370	ENST00000455487	lincRNA
ENSG00000223638	2.57736	2.20051	1.48026	1.48657	0.137128		RFPL4A	ENST00000434937	protein_coding
ENSG00000223652	10.1056	-2.03456	1.21728	-1.6714	0.0946436	0.34206	AC106786.1	ENST00000442777	antisense
ENSG00000223653	24.6935	-0.0325131	0.320802	-0.101349	0.919273	0.971358	RP11-131L23.1	ENST00000427819	antisense
ENSG00000223658	29.3719	1.23757	0.482601	2.56438	0.0103361	0.0953017	C1GALT1C1L	ENST00000475092	protein_coding
ENSG00000223668	34.0561	-0.180476	0.241831	-0.746291	0.455492	0.734319	EEF1A1P24	ENST00000451469	processed_pseudogene
ENSG00000223676	5.72103	0.254289	0.609241	0.417387	0.676396	0.861845	RPL34P26	ENST00000445636	processed_pseudogene
ENSG00000223685	5.07455	0.339114	0.823347	0.411872	0.680433	0.863139	LINC00571	ENST00000434565	lincRNA
ENSG00000223692	11.3559	0.59	0.424622	1.38947	0.164689	0.457023	DIP2A-IT1	ENST00000442434	sense_intronic
ENSG00000223694	8.66456	0.094989	0.555118	0.171115	0.864133	0.949151	ADH5P3	ENST00000433842	processed_pseudogene
ENSG00000223695	6.22212	0.918556	0.632538	1.45217	0.146453	0.429585	RP4-633O19__A.1	ENST00000424761	lincRNA
ENSG00000223705	274.786	0.083102	0.224662	0.369898	0.711458	0.879143	NSUN5P1	ENST00000473960	processed_transcript
ENSG00000223718	3.51567	1.21517	0.937537	1.29613	0.19493	0.495093	AC093107.7	ENST00000422772	processed_pseudogene
ENSG00000223722	32.3085	-0.274241	0.553949	-0.495065	0.620554	0.829082	RP11-467L13.5	ENST00000453713	processed_pseudogene
ENSG00000223723	60.9453	-0.489928	0.251918	-1.94479	0.0517998	0.245897	BX842568.2	ENST00000453595	processed_pseudogene
ENSG00000223725	20.4947	-0.239574	0.391428	-0.612052	0.540504	0.784035	AC007879.5	ENST00000432413	antisense
ENSG00000223745	74.1488	0.211553	0.245138	0.862993	0.388141	0.681703	CCDC18-AS1	ENST00000413606	antisense
ENSG00000223749	655.957	0.419859	0.470565	0.892243	0.372263	0.670702	MIR503HG	ENST00000440570	lincRNA
ENSG00000223751	3.1787	0.449471	2.61164	0.172103	0.863357	0.948761	AC116609.2	ENST00000425850	lincRNA
ENSG00000223756	759.709	0.310834	0.415675	0.747781	0.454593	0.733243	TSSC2	ENST00000529482	processed_transcript
ENSG00000223764	38.9139	-2.35137	0.964	-2.43918	0.0147205	0.118065	RP11-54O7.3	ENST00000609207	retained_intron
ENSG00000223768	119.218	0.103293	0.249406	0.414156	0.67876	0.862417	LINC00205	ENST00000433465	lincRNA
ENSG00000223773	149.879	-0.178459	0.373641	-0.477621	0.63292	0.836518	CD99P1	ENST00000431582	processed_transcript
ENSG00000223774	4.55259	0.0126464	0.744394	0.0169888	0.986446	0.996415	RP11-307B6.3	ENST00000414927	antisense
ENSG00000223776	8.44041	0.0420406	0.605471	0.0694345	0.944644	0.981396	LGALS8-AS1	ENST00000487567	antisense
ENSG00000223784	7.12389	0.252263	1.09427	0.230532	0.817678	0.927306	RP11-554I8.2	ENST00000417112	lincRNA
ENSG00000223797	39.4075	-0.225467	0.26367	-0.855112	0.392489	0.685767	ENTPD3-AS1	ENST00000439293	antisense
ENSG00000223799	5.2821	-0.522022	0.871355	-0.599092	0.549112	0.788461	IL10RB-AS1	ENST00000411998	antisense
ENSG00000223802	47.7793	0.0235756	0.421532	0.0559283	0.955399	0.986074	CERS1	ENST00000623882	protein_coding
ENSG00000223803	82.5401	-0.529735	0.213758	-2.4782	0.0132047	0.110762	RPS20P14	ENST00000412545	processed_pseudogene
ENSG00000223804	44.7825	-3.03642	0.984163	-3.08528	0.0020336	0.0332336	CH17-472G23.2	ENST00000616141	processed_transcript
ENSG00000223811	38.9946	0.59427	0.45669	1.30125	0.193171	0.493001	RP11-437J19.1	ENST00000445974	lincRNA
ENSG00000223812	2.0892	0.0394948	3.62076	0.0109079	0.991297		RP11-197K6.1	ENST00000439804	lincRNA
ENSG00000223813	5.37969	2.55147	0.946381	2.69603	0.00701716	0.0748781	AC007255.8	ENST00000450540	antisense
ENSG00000223820	10.3097	0.443023	0.587013	0.754708	0.450424	0.730261	CFL1P1	ENST00000456375	processed_transcript
ENSG00000223822	20.295	-0.315991	0.314225	-1.00562	0.314598	0.621175	EEF1A1P1	ENST00000447052	processed_pseudogene
ENSG00000223825	19.8039	-0.30353	0.421696	-0.719783	0.471659	0.743867	DAZAP2P1	ENST00000475212	processed_pseudogene
ENSG00000223831	2.29933	4.72602	1.60969	2.93598	0.00332494		RP1-56J10.8	ENST00000432130	sense_intronic
ENSG00000223861	15.2489	-0.185754	0.380204	-0.488563	0.625151	0.83146	RP11-74C1.2	ENST00000452587	processed_pseudogene
ENSG00000223864	40.2171	-0.423497	0.287727	-1.47187	0.141057	0.42036	NPM1P19	ENST00000450070	processed_pseudogene
ENSG00000223865	240.83	3.37929	1.07959	3.13017	0.00174706	0.0302843	HLA-DPB1	ENST00000418931	protein_coding
ENSG00000223886	3.70459	0.308255	1.41315	0.218133	0.827326	0.932781	RP11-251G23.2	ENST00000493920	processed_pseudogene
ENSG00000223891	68.4114	-0.0498198	0.305095	-0.163293	0.870288	0.951545	OSER1-AS1	ENST00000439943	lincRNA
ENSG00000223908	8.76116	-0.557685	0.539204	-1.03428	0.301007	0.608359	AC068657.2	ENST00000520807	processed_pseudogene
ENSG00000223916	58.8697	-0.410048	0.191367	-2.14273	0.0321351	0.188155	RP11-353H3.1	ENST00000413663	processed_pseudogene
ENSG00000223922	10.2435	-0.618087	0.491474	-1.25762	0.20853	0.511672	ASS1P2	ENST00000439895	processed_pseudogene
ENSG00000223947	4.59856	-1.43369	1.02092	-1.40431	0.160227	0.450939	AC016738.4	ENST00000452364	antisense
ENSG00000223949	5.71671	2.22929	1.33812	1.66599	0.095715	0.344239	ROR1-AS1	ENST00000412349	antisense
ENSG00000223959	1013.22	-0.134953	0.182622	-0.738974	0.459923	0.737133	AFG3L1P	ENST00000431757	processed_transcript
ENSG00000223960	387.029	-0.0275282	0.321848	-0.0855317	0.931839	0.976266	AC009948.5	ENST00000420672	antisense
ENSG00000223969	5.12886	0.672199	0.76695	0.876457	0.380781	0.676631	AC002456.2	ENST00000415965	antisense
ENSG00000223973	6.77223	0.584056	0.500505	1.16693	0.243237	0.5501	AC068491.3	ENST00000449539	transcribed_processed_pseudogene
ENSG00000223984	43.5121	-0.0816143	0.21817	-0.374086	0.70834	0.877708	HNRNPRP1	ENST00000453465	processed_pseudogene
ENSG00000224000	5.97775	1.69035	1.30186	1.29841	0.194146	0.494173	RP3-471M13.2	ENST00000452366	lincRNA
ENSG00000224003	6.91111	-0.457055	0.56714	-0.805895	0.420303	0.707188	YES1P1	ENST00000418510	processed_pseudogene
ENSG00000224004	27.5816	-0.159634	0.291143	-0.548302	0.583485	0.808311	ATP5C1P1	ENST00000441945	processed_pseudogene
ENSG00000224011	7.59246	-0.392211	0.489527	-0.801203	0.423014	0.709034	AC111155.1	ENST00000437414	processed_pseudogene
ENSG00000224020	14.7005	0.69558	0.642889	1.08196	0.27927	0.58798	MIR181A2HG	ENST00000429139	antisense
ENSG00000224023	6.55575	0.544195	0.551441	0.98686	0.323711	0.629298	FLJ37035	ENST00000527483	lincRNA
ENSG00000224025	10.2032	-0.151049	0.494629	-0.305379	0.760078	0.901841	RP11-274B18.3	ENST00000436315	processed_pseudogene
ENSG00000224032	499.553	0.535964	0.228486	2.34572	0.0189901	0.137082	EPB41L4A-AS1	ENST00000413221	lincRNA
ENSG00000224043	43.8737	0.420905	0.270488	1.5561	0.119685	0.38743	CCNT2-AS1	ENST00000392929	antisense
ENSG00000224046	11.033	0.382739	0.482093	0.793911	0.427247	0.712276	AC005076.5	ENST00000433446	antisense
ENSG00000224051	2725.35	0.0739339	0.13496	0.547821	0.583815	0.808482	CPTP	ENST00000464957	processed_transcript
ENSG00000224057	11.5875	-0.845371	0.555254	-1.52249	0.127885	0.399803	EGFR-AS1	ENST00000442411	antisense
ENSG00000224059	15.489	-0.189766	0.361615	-0.524773	0.599741	0.816671	HSPA8P16	ENST00000454171	processed_pseudogene
ENSG00000224063	8.74939	1.49946	1.0893	1.37654	0.168654	0.462739	AC007319.1	ENST00000453517	antisense
ENSG00000224066	17.512	-0.081655	0.432436	-0.188825	0.85023	0.942893	RP4-622L5.7	ENST00000373604	antisense
ENSG00000224078	782.351	0.555659	0.246081	2.25803	0.0239437	0.158158	SNHG14	ENST00000557108	retained_intron
ENSG00000224080	272.205	-1.01159	0.242739	-4.1674	3.08095e-05	0.00152569	UBE2FP1	ENST00000416536	processed_pseudogene
ENSG00000224081	9.46749	-0.106077	0.704563	-0.150557	0.880325	0.954726	LINC01057	ENST00000634870	processed_transcript
ENSG00000224083	4.77375	-0.532544	0.714477	-0.745361	0.456053	0.73442	MTCO1P11	ENST00000429111	unprocessed_pseudogene
ENSG00000224086	192.501	0.147024	0.238982	0.615208	0.538417	0.782763	LL22NC03-86G7.1	ENST00000458178	antisense
ENSG00000224093	9.76525	0.236926	0.517025	0.458248	0.646774	0.843625	RP5-1033H22.2	ENST00000431770	antisense
ENSG00000224094	138.538	-0.513913	0.167441	-3.06923	0.00214611	0.0344554	RPS24P8	ENST00000431490	processed_pseudogene
ENSG00000224097	13.1809	0.066929	0.423044	0.158208	0.874293	0.952493	RP11-472B18.1	ENST00000513652	processed_transcript
ENSG00000224114	172.988	-3.78433	1.47246	-2.57008	0.0101675	0.0941825	RP11-343H5.4	ENST00000451736	processed_pseudogene
ENSG00000224116	11.4445	0.226302	0.698739	0.323872	0.746035	0.89458	INHBA-AS1	ENST00000415848	antisense
ENSG00000224117	4.67947	-1.1357	0.718444	-1.58078	0.113927	0.37742	PTPN2P2	ENST00000433704	processed_pseudogene
ENSG00000224126	131.215	-0.408046	0.213623	-1.91012	0.0561184	0.257252	UBE2SP2	ENST00000428091	processed_pseudogene
ENSG00000224132	4.83387	-2.29048	1.18845	-1.92729	0.0539435	0.251414	AC112715.2	ENST00000445534	lincRNA
ENSG00000224152	46.3092	0.847517	0.314477	2.695	0.00703877	0.0749093	AC009506.1	ENST00000418474	antisense
ENSG00000224159	7.7353	-0.951396	0.613497	-1.55078	0.120956	0.389591	HMGB1P9	ENST00000429856	processed_pseudogene
ENSG00000224163	63.0267	-0.150609	0.341922	-0.440479	0.65959	0.851522	RP11-309L24.6	ENST00000469533	unprocessed_pseudogene
ENSG00000224165	6.31555	0.358478	0.65148	0.550252	0.582147	0.807595	DNAJC27-AS1	ENST00000421904	antisense
ENSG00000224167	64.2196	0.259598	0.572664	0.453316	0.650321	0.845661	RP3-522D1.1	ENST00000456651	lincRNA
ENSG00000224172	9.64906	0.212048	0.426921	0.496691	0.619407	0.828792	RP11-416N13.1	ENST00000422823	processed_pseudogene
ENSG00000224183	18.9506	-0.742544	0.44528	-1.66759	0.0953975	0.343607	SDHDP6	ENST00000414693	processed_pseudogene
ENSG00000224186	38.805	-0.0339959	0.354689	-0.0958471	0.923642	0.972176	C5orf66	ENST00000624272	antisense
ENSG00000224189	717.27	-0.195003	0.422868	-0.461145	0.644695	0.84257	HAGLR	ENST00000416928	antisense
ENSG00000224195	5.55288	0.344739	0.698136	0.4938	0.621447	0.829551	RP11-574K11.5	ENST00000434147	antisense
ENSG00000224208	11.1102	0.587825	0.464104	1.26658	0.205306	0.507872	AL590762.6	ENST00000436372	processed_pseudogene
ENSG00000224215	3.99423	4.88388	1.57936	3.09231	0.00198602	0.0329117	RP11-371A19.2	ENST00000443224	antisense
ENSG00000224224	5.77556	-0.455661	0.580837	-0.784491	0.432752	0.716926	HAUS1P2	ENST00000439908	processed_pseudogene
ENSG00000224228	9.62224	-3.55975	1.36521	-2.60748	0.00912117	0.0880239	RP1-15D23.2	ENST00000432694	lincRNA
ENSG00000224236	8.33795	-0.718393	0.530117	-1.35516	0.175367	0.469926	MRRFP1	ENST00000435941	processed_pseudogene
ENSG00000224237	3.08987	-1.45525	2.24027	-0.649588	0.515959	0.769515	MINOS1P3	ENST00000457048	processed_pseudogene
ENSG00000224259	144.124	0.75227	0.975152	0.771439	0.440446	0.723232	LINC01133	ENST00000443364	lincRNA
ENSG00000224261	12.6706	-0.61324	0.462568	-1.32573	0.184929	0.482232	RPSAP18	ENST00000453374	processed_pseudogene
ENSG00000224269	4.07718	1.29944	2.25588	0.576023	0.5646	0.797349	AP000697.6	ENST00000430607	antisense
ENSG00000224273	7.57622	-0.453595	0.610708	-0.742736	0.457641	0.735449	AC005077.7	ENST00000449786	transcribed_unprocessed_pseudogene
ENSG00000224280	11.0348	0.45525	0.464623	0.979828	0.327171	0.632051	AC005014.5	ENST00000432006	processed_pseudogene
ENSG00000224281	145.641	0.053432	0.155964	0.342592	0.731905	0.888353	SLC25A5-AS1	ENST00000446986	lincRNA
ENSG00000224287	6.58543	2.15437	0.636272	3.38592	0.000709399	0.0160746	MSL3P1	ENST00000438684	processed_transcript
ENSG00000224289	1.37495	-1.67903	3.78546	-0.443547	0.65737		IFIT6P	ENST00000418257	unprocessed_pseudogene
ENSG00000224292	3.84579	-0.430347	0.897498	-0.479496	0.631586	0.835671	AF196972.9	ENST00000445586	antisense
ENSG00000224295	2.93391	3.14273	1.31171	2.3959	0.0165796	0.126772	OLFM5P	ENST00000411807	unprocessed_pseudogene
ENSG00000224321	18.9977	-0.996586	0.426123	-2.33873	0.0193493	0.13862	RPL12P14	ENST00000431782	processed_pseudogene
ENSG00000224324	6.44181	-0.277032	0.561388	-0.493477	0.621676	0.829551	THAP5P1	ENST00000439089	processed_pseudogene
ENSG00000224328	9.05904	0.298143	0.459972	0.648176	0.516871	0.770144	MDC1-AS1	ENST00000442150	antisense
ENSG00000224334	21.4868	-0.157917	0.298686	-0.528706	0.597009	0.815138	AP000357.4	ENST00000409926	processed_pseudogene
ENSG00000224356	5.81776	0.10409	0.604491	0.172195	0.863284	0.948745	RP11-151A6.4	ENST00000454752	sense_intronic
ENSG00000224358	13.9426	1.00843	0.397769	2.53522	0.0112376	0.100437	RP11-466F5.8	ENST00000423121	antisense
ENSG00000224361	1.90625	-1.95764	2.14446	-0.912884	0.361303		AC011239.1	ENST00000430988	antisense
ENSG00000224376	3.48036	0.263821	0.938311	0.281166	0.778583	0.910179	AC017104.6	ENST00000415129	lincRNA
ENSG00000224383	5.55926	1.0059	0.812105	1.23863	0.215481	0.52053	PRR29	ENST00000577953	protein_coding
ENSG00000224389	10.6461	-0.724416	0.780105	-0.928613	0.35309	0.655241	C4B	ENST00000435363	protein_coding
ENSG00000224401	5.86366	-0.605384	0.693132	-0.873403	0.382444	0.677627	RPL7P57	ENST00000423238	processed_pseudogene
ENSG00000224407	37.0944	0.245739	0.374509	0.656162	0.51172	0.76692	RP5-956O18.3	ENST00000414640	antisense
ENSG00000224411	479.913	-0.256641	0.166918	-1.53753	0.124164	0.393711	HSP90AA2P	ENST00000530115	processed_pseudogene
ENSG00000224413	6.94905	1.14839	1.33126	0.86263	0.388341	0.681908	AP001476.2	ENST00000451618	lincRNA
ENSG00000224415	87.8138	-0.234865	0.167878	-1.39902	0.161807	0.453121	RP11-401L13.4	ENST00000432746	processed_pseudogene
ENSG00000224418	26.5503	0.777742	0.347943	2.23526	0.0254006	0.164146	STK24-AS1	ENST00000434547	antisense
ENSG00000224420	84.9027	0.240033	0.241503	0.993915	0.320264	0.626337	ADM5	ENST00000420022	protein_coding
ENSG00000224424	42.5144	0.744687	0.246153	3.0253	0.00248386	0.0376433	PRKAR2A-AS1	ENST00000435419	antisense
ENSG00000224448	23.581	-0.158085	0.326187	-0.484647	0.627927	0.833548	GS1-259H13.7	ENST00000455459	processed_pseudogene
ENSG00000224464	18.6746	-0.000765163	0.313818	-0.00243824	0.998055	0.999428	PGAM1P6	ENST00000425684	processed_pseudogene
ENSG00000224470	4044.21	-0.305008	0.151736	-2.01012	0.0444183	0.226632	ATXN1L	ENST00000427980	protein_coding
ENSG00000224479	8.841	-0.00730978	0.592992	-0.0123269	0.990165	0.997446	AC136289.1	ENST00000430831	transcribed_unitary_pseudogene
ENSG00000224505	11.0746	0.261179	0.454546	0.574593	0.565567	0.797456	AC002117.1	ENST00000589950	antisense
ENSG00000224531	1015.97	-0.0277657	0.207923	-0.133538	0.893768	0.95905	SMIM13	ENST00000416247	protein_coding
ENSG00000224536	4.97591	0.798523	0.737484	1.08277	0.278912	0.587922	RP11-134G8.7	ENST00000454651	antisense
ENSG00000224540	5.09948	-0.369479	0.634642	-0.582184	0.560443	0.79505	RP11-385M4.3	ENST00000429208	processed_pseudogene
ENSG00000224543	57.6533	-0.145539	0.212493	-0.684915	0.493398	0.755874	SNRPGP15	ENST00000600149	processed_pseudogene
ENSG00000224546	146.771	-0.042494	0.212111	-0.200339	0.841216	0.938971	EIF4BP3	ENST00000432132	processed_pseudogene
ENSG00000224550	39.9923	-0.00181246	0.224171	-0.00808518	0.993549	0.998091	RP11-270C12.3	ENST00000416095	processed_pseudogene
ENSG00000224553	6.71955	-1.82764	0.747955	-2.44352	0.0145447	0.117337	AC008065.1	ENST00000428525	processed_pseudogene
ENSG00000224555	11.2603	0.0106085	0.422565	0.025105	0.979971	0.993792	RP11-438N5.2	ENST00000531069	processed_pseudogene
ENSG00000224577	52.7524	-0.196725	0.378441	-0.51983	0.603182	0.8186	LINC01117	ENST00000443670	lincRNA
ENSG00000224578	512.791	-0.156068	0.125725	-1.24134	0.214479	0.519369	HNRNPA1P48	ENST00000562726	processed_transcript
ENSG00000224594	89.5028	0.411276	0.26849	1.53181	0.125569	0.395788	RPL29P19	ENST00000425197	processed_pseudogene
ENSG00000224596	8.35003	2.90773	1.29997	2.23677	0.0253014	0.163687	ZMIZ1-AS1	ENST00000428862	antisense
ENSG00000224597	1488.96	0.127146	0.246192	0.51645	0.60554	0.820296	SVIL-AS1	ENST00000430295	antisense
ENSG00000224616	9.1461	0.46547	0.540142	0.861755	0.388822	0.682696	RTCA-AS1	ENST00000421185	antisense
ENSG00000224621	9.13654	-0.130415	0.517641	-0.251942	0.801086	0.919312	RP11-276H7.3	ENST00000426353	antisense
ENSG00000224628	10.9443	-0.51477	0.479357	-1.07387	0.282879	0.590513	RP5-854E16.2	ENST00000445194	processed_pseudogene
ENSG00000224631	645.958	-0.200275	0.135771	-1.47509	0.140188	0.419228	RPS27AP16	ENST00000591758	processed_transcript
ENSG00000224635	33.0365	-0.770734	0.584984	-1.31753	0.187661	0.485755	RP4-564F22.5	ENST00000422519	lincRNA
ENSG00000224646	41.6824	-0.0749129	0.258121	-0.290223	0.771645	0.907376	AC007387.2	ENST00000421570	processed_pseudogene
ENSG00000224660	184.794	0.371111	0.220191	1.6854	0.0919109	0.336745	SH3BP5-AS1	ENST00000420195	antisense
ENSG00000224666	6.17056	0.038736	0.846213	0.0457757	0.963489	0.988265	RP1-50J22.4	ENST00000411643	antisense
ENSG00000224668	9.32062	-1.35085	0.587783	-2.29821	0.02155	0.147972	IPO8P1	ENST00000455509	processed_pseudogene
ENSG00000224675	3.2623	0.724445	1.41718	0.511187	0.60922	0.823061	AC009227.2	ENST00000434635	antisense
ENSG00000224677	9.2341	0.0611645	0.612179	0.0999128	0.920414	0.971358	PDIA3P2	ENST00000428073	unprocessed_pseudogene
ENSG00000224680	15.7417	-0.0904393	0.374655	-0.241394	0.80925	0.9237	PLA2G12AP1	ENST00000497678	processed_pseudogene
ENSG00000224687	61.2105	-0.240657	0.325676	-0.738947	0.459939	0.737133	RASAL2-AS1	ENST00000421505	lincRNA
ENSG00000224699	54.3708	0.108894	0.218819	0.497644	0.618735	0.828594	LAMTOR5-AS1	ENST00000626572	antisense
ENSG00000224713	4.18662	0.906415	0.7629	1.18812	0.234787	0.54061	AC025165.8	ENST00000356672	antisense
ENSG00000224722	52.2258	0.0154899	0.256825	0.0603132	0.951906	0.984346	RP11-255B23.1	ENST00000519282	processed_pseudogene
ENSG00000224725	6.30826	-0.196339	0.646901	-0.303507	0.761503	0.902712	CEP57L1P1	ENST00000430943	processed_pseudogene
ENSG00000224728	16.4638	0.368409	0.406151	0.907074	0.364368	0.663406	AC090945.1	ENST00000413639	processed_pseudogene
ENSG00000224729	99.8489	0.00734046	0.400085	0.0183472	0.985362	0.99608	PCOLCE-AS1	ENST00000442166	antisense
ENSG00000224738	51.6358	-0.440914	0.258861	-1.70328	0.0885152	0.330323	AC099850.1	ENST00000451775	antisense
ENSG00000224745	5.79513	-0.68439	0.673234	-1.01657	0.309358	0.615912	RP11-380G5.2	ENST00000416679	sense_intronic
ENSG00000224769	4.88511	0.951619	1.08083	0.880452	0.378614	0.67534	MUC20P1	ENST00000457750	unprocessed_pseudogene
ENSG00000224773	31.0033	-0.10643	0.30252	-0.351811	0.72498	0.884896	HSPA8P7	ENST00000443628	processed_pseudogene
ENSG00000224781	13.0565	0.0709958	0.430711	0.164834	0.869075	0.951081	EIF4A2P4	ENST00000458691	processed_pseudogene
ENSG00000224785	28.6373	0.00983006	0.285868	0.0343867	0.972569	0.991247	AC006026.9	ENST00000444025	processed_pseudogene
ENSG00000224786	11.9851	0.746213	0.483217	1.54426	0.122525	0.391399	CETN4P	ENST00000432407	unitary_pseudogene
ENSG00000224789	12.2681	-0.538903	1.04116	-0.5176	0.604737	0.819715	AC012363.4	ENST00000455707	antisense
ENSG00000224790	24.1082	0.721771	0.367453	1.96425	0.0495008	0.240172	AP000704.5	ENST00000637940	lincRNA
ENSG00000224791	6.15189	2.72025	1.17837	2.30848	0.0209725	0.145586	KRT18P39	ENST00000415349	processed_pseudogene
ENSG00000224820	19.0761	-0.242907	0.318843	-0.761838	0.446157	0.727198	BTF3P4	ENST00000418852	processed_pseudogene
ENSG00000224821	8.05188	2.04529	0.710306	2.87946	0.00398363	0.0516813	COL4A2-AS2	ENST00000458403	antisense
ENSG00000224831	52.3171	0.344793	0.263413	1.30894	0.190554	0.489436	RP11-651P23.4	ENST00000463122	processed_pseudogene
ENSG00000224834	8.56654	-0.525007	0.457935	-1.14647	0.251602	0.560012	BTF3P9	ENST00000418784	processed_pseudogene
ENSG00000224837	18.777	-0.336761	0.382516	-0.880384	0.378651	0.675349	GCSHP5	ENST00000443090	processed_pseudogene
ENSG00000224839	10.6874	-0.816406	0.490707	-1.66373	0.0961654	0.344818	RPL12P17	ENST00000432393	processed_pseudogene
ENSG00000224842	0.878695	0.0394361	5.58033	0.00706699	0.994361		RP11-123K19.1	ENST00000451449	antisense
ENSG00000224843	4.68586	-0.0438418	0.88669	-0.0494443	0.960565	0.987432	LINC00240	ENST00000607607	lincRNA
ENSG00000224846	3.6393	1.06235	0.875442	1.21351	0.224937	0.5321	RP1-90J20.8	ENST00000456189	antisense
ENSG00000224856	7.27964	-0.825128	0.601226	-1.37241	0.169936	0.464374	RP4-796I17.5	ENST00000430869	processed_pseudogene
ENSG00000224858	28.9491	-0.310091	0.303348	-1.02223	0.306673	0.613114	RPL29P11	ENST00000494408	processed_pseudogene
ENSG00000224861	916.427	-0.204141	0.130591	-1.56321	0.118002	0.384248	YBX1P1	ENST00000445822	processed_pseudogene
ENSG00000224870	865.501	0.264366	0.0947815	2.78921	0.00528364	0.062331	RP4-758J18.2	ENST00000448629	antisense
ENSG00000224875	9.57735	-0.0172752	0.592094	-0.0291765	0.976724	0.99258	AC083949.1	ENST00000422013	antisense
ENSG00000224877	1684.9	0.0690389	0.129953	0.531261	0.595238	0.814024	C17orf89	ENST00000431388	protein_coding
ENSG00000224886	66.9862	-0.10141	0.275418	-0.368202	0.712723	0.879784	RP11-119F19.4	ENST00000452173	transcribed_processed_pseudogene
ENSG00000224888	45.6821	0.0103625	0.310293	0.0333958	0.973359	0.991247	RP5-1142A6.2	ENST00000440406	antisense
ENSG00000224891	5.32605	0.111939	0.61659	0.181545	0.85594	0.945586	AC007899.3	ENST00000412776	processed_pseudogene
ENSG00000224892	23.0487	0.770256	0.341876	2.25302	0.0242576	0.159224	RPS4XP16	ENST00000596904	processed_transcript
ENSG00000224905	50.2729	-0.150044	0.277795	-0.540123	0.589112	0.811127	AP001347.6	ENST00000428809	antisense
ENSG00000224908	13.7145	-0.546999	0.479943	-1.13972	0.254404	0.563041	TIMM8BP2	ENST00000445940	processed_pseudogene
ENSG00000224914	292.696	0.717617	0.239902	2.99129	0.00277804	0.0406003	LINC00863	ENST00000439559	lincRNA
ENSG00000224919	3.78657	0.530246	1.82133	0.291132	0.770951	0.907031	RP11-144G6.4	ENST00000434533	antisense
ENSG00000224934	13.1257	-0.00613557	0.481727	-0.0127366	0.989838	0.997355	RP11-441O15.3	ENST00000416191	lincRNA
ENSG00000224936	9.40957	0.434441	0.41917	1.03643	0.300001	0.607047	SUCLA2P1	ENST00000425839	processed_pseudogene
ENSG00000224940	9.45584	-0.336969	0.74269	-0.453715	0.650034	0.845601	PRRT4	ENST00000489835	protein_coding
ENSG00000224945	5.66858	1.45665	1.50059	0.97072	0.331688	0.635484	RP11-82L18.2	ENST00000456944	sense_intronic
ENSG00000224950	22.6663	-0.766338	0.545456	-1.40495	0.160036	0.450852	RP5-1086K13.1	ENST00000456414	lincRNA
ENSG00000224959	9.75567	0.0518251	0.460917	0.112439	0.910475	0.967139	AC017002.2	ENST00000432268	lincRNA
ENSG00000224963	5.8775	0.331267	1.02256	0.323959	0.745969	0.894558	U82695.9	ENST00000635752	transcribed_unitary_pseudogene
ENSG00000224969	5.49725	-0.684988	0.859315	-0.797132	0.425374	0.710788	RP11-54O7.11	ENST00000458555	antisense
ENSG00000224971	21.082	-0.504829	0.299058	-1.68806	0.0913995	0.3358	SUMO2P3	ENST00000438311	processed_pseudogene
ENSG00000224975	34.0754	0.684826	0.397119	1.72449	0.0846199	0.323513	INE1	ENST00000456273	sense_intronic
ENSG00000224976	12.6785	0.420275	0.518876	0.809971	0.417957	0.705807	PARP4P2	ENST00000446672	unprocessed_pseudogene
ENSG00000224982	30.3798	-3.37711	2.29475	-1.47167	0.141111	0.420403	TMEM233	ENST00000426426	protein_coding
ENSG00000224985	6.42741	0.594626	0.552613	1.07603	0.281916	0.589901	RP11-297K8.2	ENST00000420498	antisense
ENSG00000224992	5.56256	1.62834	0.673985	2.41599	0.0156926	0.122793	RP11-295G24.5	ENST00000451318	sense_intronic
ENSG00000224993	27.7817	-0.353713	0.30291	-1.16772	0.242922	0.549799	RPL29P12	ENST00000481681	processed_pseudogene
ENSG00000225008	9.6151	-0.294633	0.428448	-0.687675	0.491658	0.754882	RP13-228J13.6	ENST00000426370	processed_pseudogene
ENSG00000225022	38.7451	-0.277338	0.253256	-1.09509	0.273477	0.583195	UBE2D3P1	ENST00000436669	processed_pseudogene
ENSG00000225026	8.81226	0.101083	0.440139	0.229662	0.818355	0.927823	AC091492.2	ENST00000419844	processed_pseudogene
ENSG00000225031	178.193	-0.213473	0.150744	-1.41613	0.156738	0.446348	EIF4BP7	ENST00000432307	processed_pseudogene
ENSG00000225032	73.1971	0.174296	0.264517	0.658923	0.509945	0.765626	RP11-228B15.4	ENST00000439298	antisense
ENSG00000225067	49.8473	-0.329481	0.241919	-1.36195	0.173214	0.468056	RPL23AP2	ENST00000471227	processed_pseudogene
ENSG00000225071	24.5558	-0.805815	0.432005	-1.86529	0.0621403	0.273101	GS1-184P14.2	ENST00000419089	processed_pseudogene
ENSG00000225075	9.73453	0.023345	0.478662	0.0487714	0.961101	0.987536	RP11-426L16.3	ENST00000421943	antisense
ENSG00000225077	15.261	-0.588576	0.630754	-0.933132	0.350752	0.653547	LINC00337	ENST00000441724	lincRNA
ENSG00000225091	10.7407	0.389661	0.582768	0.668638	0.503726	0.761437	SNORA71A	ENST00000364729	snoRNA
ENSG00000225093	57.0422	-0.198823	0.247963	-0.801826	0.422653	0.708695	RPL3P7	ENST00000417878	processed_pseudogene
ENSG00000225094	10.2452	-0.0329144	0.413917	-0.0795194	0.93662	0.977923	SETP20	ENST00000457046	processed_pseudogene
ENSG00000225096	16.313	1.87446	0.820763	2.28381	0.0223829	0.151706	XXbac-BPG55C20.7	ENST00000420759	lincRNA
ENSG00000225099	8.67955	-0.387627	0.562952	-0.688562	0.491099	0.754787	ATP6V1E1P1	ENST00000439215	processed_pseudogene
ENSG00000225101	8.93928	-1.15728	1.21067	-0.955901	0.339122	0.642771	OR52K3P	ENST00000531655	unprocessed_pseudogene
ENSG00000225125	14.8958	0.401117	0.343274	1.1685	0.242604	0.549315	RANP4	ENST00000413361	processed_pseudogene
ENSG00000225131	98.252	-0.448698	0.277163	-1.6189	0.105469	0.362066	PSME2P2	ENST00000453033	processed_pseudogene
ENSG00000225137	84.6503	-0.02975	0.192992	-0.154151	0.87749	0.953957	DYNC1I2P1	ENST00000435916	processed_pseudogene
ENSG00000225138	552.868	-1.71705	0.694568	-2.47211	0.0134317	0.111998	CTD-2228K2.7	ENST00000607286	antisense
ENSG00000225151	46.6194	-0.369013	0.474306	-0.778005	0.436566	0.71982	GOLGA2P7	ENST00000559668	processed_transcript
ENSG00000225159	143.176	-0.264069	0.173644	-1.52075	0.128323	0.400421	NPM1P39	ENST00000449818	processed_pseudogene
ENSG00000225163	6.93231	0.650902	0.619675	1.05039	0.293538	0.600687	LINC00618	ENST00000435624	lincRNA
ENSG00000225169	6.14326	-1.43404	0.736093	-1.94817	0.0513941	0.244864	BRI3P1	ENST00000440440	processed_pseudogene
ENSG00000225177	21.9946	0.629452	0.541903	1.16156	0.245415	0.552478	RP11-390P2.4	ENST00000432673	antisense
ENSG00000225178	1062.65	0.363506	0.435169	0.835322	0.403536	0.693709	RPSAP58	ENST00000484897	processed_pseudogene
ENSG00000225190	1751	0.090478	0.150998	0.5992	0.54904	0.788411	PLEKHM1	ENST00000430334	protein_coding
ENSG00000225193	5.63421	-1.15718	0.76562	-1.51142	0.130681	0.403613	RPS12P26	ENST00000492017	transcribed_processed_pseudogene
ENSG00000225200	306.386	-0.225858	0.152799	-1.47813	0.139372	0.417908	AB019441.29	ENST00000392301	processed_pseudogene
ENSG00000225205	52.7674	-0.86005	0.576202	-1.49262	0.135537	0.411258	AC093818.1	ENST00000442417	antisense
ENSG00000225206	319.601	2.06073	0.752288	2.73929	0.00615724	0.0690187	MIR137HG	ENST00000634594	lincRNA
ENSG00000225210	21.1687	5.61582	1.55754	3.60557	0.000311464	0.00886726	DUXAP9	ENST00000549484	processed_transcript
ENSG00000225213	5.64041	-1.22588	0.849437	-1.44316	0.148975	0.434031	RP11-197M22.2	ENST00000421480	sense_intronic
ENSG00000225215	7.72388	-0.294844	0.532541	-0.553655	0.579815	0.806216	SMARCE1P1	ENST00000417747	processed_pseudogene
ENSG00000225216	4.19285	-0.136552	1.10338	-0.123758	0.901507	0.962508	AC007362.3	ENST00000598710	antisense
ENSG00000225217	3.89819	1.56766	0.946668	1.65598	0.0977269	0.347793	HSPA7	ENST00000445535	unprocessed_pseudogene
ENSG00000225218	6.61408	-0.234351	0.697148	-0.336157	0.736753	0.890186	AP001628.6	ENST00000431150	lincRNA
ENSG00000225224	19.4012	-0.583547	0.324448	-1.79858	0.0720846	0.2969	RPS27AP12	ENST00000429552	processed_pseudogene
ENSG00000225259	43.0669	0.0143343	0.25639	0.0559083	0.955415	0.986074	ST13P6	ENST00000522430	processed_pseudogene
ENSG00000225264	108.909	1.23923	0.287561	4.30943	1.63673e-05	0.000935733	ZNRF2P2	ENST00000442865	processed_transcript
ENSG00000225265	16.5119	0.0724908	0.390663	0.185558	0.852791	0.943887	TAF1A-AS1	ENST00000441835	antisense
ENSG00000225294	6.92626	-0.506909	0.579932	-0.874083	0.382073	0.677329	OSTCP2	ENST00000437956	processed_pseudogene
ENSG00000225302	22.6861	-0.33678	0.743871	-0.45274	0.650736	0.845919	RP11-539I5.1	ENST00000453491	processed_transcript
ENSG00000225329	5.5611	-0.783535	0.708143	-1.10647	0.268525	0.577393	LHFPL3-AS2	ENST00000631061	lincRNA
ENSG00000225335	39.2821	-0.0209679	0.362335	-0.0578687	0.953853	0.985093	XXbac-B476C20.9	ENST00000426483	antisense
ENSG00000225338	35.3591	-0.131255	0.235509	-0.557324	0.577306	0.804921	RPL23AP18	ENST00000416139	processed_pseudogene
ENSG00000225339	184.699	-0.0295464	0.292645	-0.100963	0.91958	0.971358	RP11-513I15.6	ENST00000586726	antisense
ENSG00000225355	10.6293	-0.966125	0.53928	-1.79151	0.0732117	0.298792	ARL6IP1P2	ENST00000431356	processed_pseudogene
ENSG00000225361	39.1187	0.946733	0.51735	1.82997	0.0672549	0.28536	PPP1R26-AS1	ENST00000603624	antisense
ENSG00000225377	80.2681	-0.14394	0.247021	-0.582703	0.560093	0.794914	NRSN2-AS1	ENST00000414676	antisense
ENSG00000225383	86.5385	4.02781	0.938533	4.2916	1.77389e-05	0.000971997	SFTA1P	ENST00000602763	lincRNA
ENSG00000225392	10.231	0.344332	0.536303	0.642047	0.520843	0.771771	AC016700.4	ENST00000429424	processed_pseudogene
ENSG00000225398	3.30663	0.977424	1.04259	0.937498	0.348502	0.651856	PGM5P4	ENST00000421970	unprocessed_pseudogene
ENSG00000225399	22.423	-5.17343	1.73965	-2.97383	0.00294107	0.0422361	RP11-3B7.1	ENST00000622888	lincRNA
ENSG00000225402	19.4539	-0.244277	0.341932	-0.714403	0.474978	0.7459	AC010878.3	ENST00000456500	processed_pseudogene
ENSG00000225405	37.8048	0.0306154	0.307866	0.0994439	0.920786	0.971358	RPS15AP17	ENST00000470598	processed_pseudogene
ENSG00000225406	5.92676	0.567081	0.639361	0.886949	0.375106	0.673035	AC080125.1	ENST00000414888	processed_pseudogene
ENSG00000225407	4.73502	0.0724193	0.86002	0.0842065	0.932892	0.97643	CTD-2384B11.2	ENST00000507514	antisense
ENSG00000225416	26.19	0.149627	0.295442	0.506453	0.612538	0.824704	AC104843.3	ENST00000451203	processed_pseudogene
ENSG00000225422	55.341	-0.76115	0.280708	-2.71154	0.00669712	0.0727885	RBMS1P1	ENST00000417216	processed_pseudogene
ENSG00000225434	5.30259	-2.94387	2.74665	-1.0718	0.283808	0.591447	LINC01504	ENST00000451596	lincRNA
ENSG00000225439	160.292	0.67756	0.168797	4.01405	5.96865e-05	0.0024983	BOLA3-AS1	ENST00000529783	antisense
ENSG00000225447	4.68877	-0.928806	0.797568	-1.16455	0.244202	0.55116	RPS15AP10	ENST00000432472	processed_pseudogene
ENSG00000225450	43.9018	0.00248729	0.317862	0.00782508	0.993757	0.998141	RP3-508I15.14	ENST00000416406	antisense
ENSG00000225455	5.14048	-0.473685	0.713481	-0.663906	0.50675	0.763507	TPI1P4	ENST00000513630	processed_pseudogene
ENSG00000225465	6.72297	1.35165	0.956282	1.41344	0.157526	0.447307	RFPL1S	ENST00000461286	antisense
ENSG00000225470	740.588	0.545927	0.280466	1.9465	0.0515949	0.245489	JPX	ENST00000602938	lincRNA
ENSG00000225475	37.0924	0.0457447	0.253688	0.180319	0.856902	0.945673	RP11-377K22.2	ENST00000442812	processed_pseudogene
ENSG00000225484	821.615	0.132611	0.194017	0.683505	0.494288	0.756028	NUTM2B-AS1	ENST00000596088	antisense
ENSG00000225486	8.10744	0.184269	0.468735	0.393121	0.69423	0.870305	RP11-301G21.1	ENST00000453379	processed_pseudogene
ENSG00000225492	456.856	-1.11485	1.06709	-1.04476	0.296134	0.603022	GBP1P1	ENST00000513638	processed_transcript
ENSG00000225496	5.15934	0.456323	0.595667	0.766071	0.443634	0.725497	AC104651.2	ENST00000427559	processed_pseudogene
ENSG00000225511	6.6399	2.12127	1.06639	1.98921	0.0466775	0.232944	LINC00475	ENST00000367276	lincRNA
ENSG00000225513	4.12794	0.0476607	0.804591	0.0592359	0.952764	0.984546	RP11-165N19.2	ENST00000451825	processed_pseudogene
ENSG00000225518	12.6688	0.774845	0.449138	1.72518	0.0844946	0.323332	RP11-396C23.2	ENST00000602806	lincRNA
ENSG00000225528	11.8545	0.217153	0.411482	0.527733	0.597684	0.815414	RP3-370M22.8	ENST00000424496	processed_transcript
ENSG00000225531	12.0974	0.293909	0.444154	0.661727	0.508146	0.764448	RP11-196I18.3	ENST00000422849	processed_pseudogene
ENSG00000225535	4.55048	-0.906705	0.870341	-1.04178	0.297513	0.605065	LINC01393	ENST00000435981	lincRNA
ENSG00000225536	115.675	-0.296054	0.164849	-1.79591	0.0725091	0.29773	STIP1P3	ENST00000394563	processed_pseudogene
ENSG00000225554	31.0075	2.03569	0.634755	3.20705	0.00134105	0.0250647	RP11-527D7.1	ENST00000444330	lincRNA
ENSG00000225558	8.89245	0.327966	0.523585	0.626385	0.531062	0.777952	UBE2D3P2	ENST00000424409	processed_pseudogene
ENSG00000225568	9.21177	-0.274709	0.508424	-0.540315	0.58898	0.811092	RP11-384B12.3	ENST00000440164	processed_pseudogene
ENSG00000225573	192.231	-0.146248	0.207441	-0.705011	0.480803	0.749469	RPL35P5	ENST00000433398	processed_pseudogene
ENSG00000225578	10.3844	0.00303525	0.485509	0.00625169	0.995012	0.998657	NCBP2-AS1	ENST00000447775	antisense
ENSG00000225580	65.5315	-0.184539	0.193295	-0.954703	0.339728	0.643114	RP1-159M24.1	ENST00000418595	processed_pseudogene
ENSG00000225603	14.6989	-0.151163	0.375654	-0.402401	0.687389	0.86631	RP11-325P15.1	ENST00000435000	processed_pseudogene
ENSG00000225611	6.53442	1.70655	1.04569	1.63199	0.102681	0.357157	RP11-70C1.1	ENST00000432377	antisense
ENSG00000225614	3699.19	0.360531	0.856782	0.420796	0.673904	0.860261	ZNF469	ENST00000565624	protein_coding
ENSG00000225616	53.9054	-0.372521	0.277029	-1.3447	0.178723	0.474317	RP4-604A21.1	ENST00000425821	processed_pseudogene
ENSG00000225630	1193.32	-0.0958155	0.485459	-0.197371	0.843537	0.939623	MTND2P28	ENST00000457540	unprocessed_pseudogene
ENSG00000225643	6.50954	-0.260623	0.679824	-0.383367	0.701447	0.874467	RP11-70P17.1	ENST00000412797	lincRNA
ENSG00000225648	2154.41	-0.0646803	0.203418	-0.317967	0.75051	0.897345	SBDSP1	ENST00000423945	processed_transcript
ENSG00000225655	9.24353	1.74828	0.669172	2.6126	0.00898557	0.0872732	PGM5-AS1	ENST00000613309	lincRNA
ENSG00000225663	4594.55	-0.0849858	0.137998	-0.615847	0.537995	0.782458	MCRIP1	ENST00000455127	protein_coding
ENSG00000225665	6.04609	-0.250619	0.623165	-0.402172	0.687558	0.866389	SAR1P3	ENST00000434012	processed_pseudogene
ENSG00000225671	4.81235	0.0270692	0.730761	0.0370425	0.970451	0.990785	FCF1P6	ENST00000456841	processed_pseudogene
ENSG00000225674	88.3778	-0.265604	0.193864	-1.37006	0.17067	0.465425	IPO7P2	ENST00000451446	processed_pseudogene
ENSG00000225684	2.08074	2.80335	1.91615	1.46301	0.143465		FAM225B	ENST00000439875	lincRNA
ENSG00000225695	33.6926	-0.218288	0.245809	-0.88804	0.374519	0.672705	HNRNPA1P35	ENST00000429216	processed_pseudogene
ENSG00000225697	901.396	0.0850086	0.12491	0.68056	0.49615	0.757025	SLC26A6	ENST00000420764	protein_coding
ENSG00000225715	8.94152	-0.202206	0.489158	-0.413375	0.679332	0.862824	RP11-325E14.5	ENST00000415494	processed_pseudogene
ENSG00000225721	64.397	0.00715258	0.24991	0.0286206	0.977167	0.992703	RP11-269F19.2	ENST00000440985	antisense
ENSG00000225733	6270.61	-0.0699342	0.116306	-0.601294	0.547644	0.788012	FGD5-AS1	ENST00000430166	antisense
ENSG00000225739	6.396	-0.600532	0.581628	-1.0325	0.301837	0.608695	NPM1P18	ENST00000434232	processed_pseudogene
ENSG00000225746	159.412	-0.347866	0.455659	-0.763435	0.445204	0.726375	SNHG23	ENST00000553584	lincRNA
ENSG00000225756	2.31149	3.1406	1.42272	2.20746	0.0272818		DBH-AS1	ENST00000425189	antisense
ENSG00000225760	14.3671	-3.56634	0.960044	-3.71476	0.000203394	0.00639463	LINC00431	ENST00000440735	processed_transcript
ENSG00000225762	6.11879	-0.893194	0.939317	-0.950898	0.341656	0.644913	LINC01389	ENST00000420876	antisense
ENSG00000225770	8.3174	0.121512	0.471412	0.257762	0.796591	0.917397	AC092933.3	ENST00000439929	processed_pseudogene
ENSG00000225774	14.4099	-0.446602	1.00691	-0.443539	0.657376	0.849964	SIRPAP1	ENST00000448467	processed_pseudogene
ENSG00000225778	4.36988	-1.30511	0.770588	-1.69366	0.0903297	0.334474	PROSER2-AS1	ENST00000445498	antisense
ENSG00000225783	28.281	1.3264	0.52515	2.52575	0.0115451	0.102129	MIAT	ENST00000421867	lincRNA
ENSG00000225787	28.2488	-0.60586	0.301541	-2.00921	0.0445148	0.226832	LSM3P3	ENST00000436601	processed_pseudogene
ENSG00000225791	315.351	0.15822	0.186806	0.846976	0.397008	0.688877	TRAM2-AS1	ENST00000606714	lincRNA
ENSG00000225793	21.9054	0.17059	0.375067	0.454824	0.649236	0.844928	RP1-234P15.4	ENST00000438676	lincRNA
ENSG00000225806	11.6861	-0.19681	0.466004	-0.422335	0.672781	0.859296	RP1-309F20.3	ENST00000441270	antisense
ENSG00000225808	9.88732	0.026628	0.592074	0.0449741	0.964128	0.988542	DNAJC19P5	ENST00000443295	processed_pseudogene
ENSG00000225822	7.32282	0.600051	0.5279	1.13668	0.255674	0.56439	UBXN7-AS1	ENST00000442941	antisense
ENSG00000225828	117.92	0.254409	0.276907	0.918752	0.358225	0.659147	FAM229A	ENST00000432622	protein_coding
ENSG00000225830	1588.73	0.992563	0.445675	2.2271	0.0259406	0.165777	ERCC6	ENST00000624341	nonsense_mediated_decay
ENSG00000225855	75.7228	0.275293	0.267622	1.02866	0.303638	0.610065	RUSC1-AS1	ENST00000446880	antisense
ENSG00000225864	9.03725	-6.42769	1.64052	-3.91808	8.92561e-05	0.0033898	HCG4P11	ENST00000427340	unprocessed_pseudogene
ENSG00000225871	6.11157	0.340479	0.570323	0.596993	0.550512	0.789182	RP11-495P10.10	ENST00000454544	processed_pseudogene
ENSG00000225877	3.10435	1.56929	0.891275	1.76073	0.0782846	0.309848	AC004603.4	ENST00000425668	lincRNA
ENSG00000225880	72.526	0.60687	0.292171	2.0771	0.0377921	0.206765	LINC00115	ENST00000473798	lincRNA
ENSG00000225886	3.52819	-0.916723	1.12186	-0.817143	0.413847	0.702713	RP11-288L9.4	ENST00000430683	antisense
ENSG00000225912	52.4425	0.132257	0.200598	0.659313	0.509695	0.765413	RP13-258O15.1	ENST00000443413	processed_pseudogene
ENSG00000225918	25.8323	-0.219842	0.249308	-0.881808	0.377881	0.67468	RPL7P59	ENST00000447700	processed_pseudogene
ENSG00000225921	5673.26	-0.23587	0.0757105	-3.11542	0.0018368	0.031174	NOL7	ENST00000451315	protein_coding
ENSG00000225938	33.5713	-1.87665	1.00273	-1.87155	0.0612695	0.271314	RP4-575N6.4	ENST00000432195	antisense
ENSG00000225951	5.52492	0.392464	0.551148	0.712084	0.476412	0.746558	ODF2-AS1	ENST00000420801	antisense
ENSG00000225953	51.1559	0.194957	0.304313	0.640647	0.521752	0.772413	SATB2-AS1	ENST00000442967	antisense
ENSG00000225963	5.06584	0.205992	1.00046	0.205898	0.836871	0.936834	AC009950.2	ENST00000628587	antisense
ENSG00000225964	10.0581	-0.618657	1.46193	-0.423177	0.672166	0.85877	NRIR	ENST00000366140	antisense
ENSG00000225968	62.0135	-0.277287	0.956421	-0.289922	0.771876	0.907462	ELFN1	ENST00000424383	protein_coding
ENSG00000225969	9.13803	-3.0958	1.28946	-2.40084	0.0163573	0.125937	ABHD11-AS1	ENST00000427153	antisense
ENSG00000225972	106.218	-0.243612	0.972014	-0.250626	0.802103	0.920001	MTND1P23	ENST00000416931	unprocessed_pseudogene
ENSG00000225973	179.723	0.0500342	0.149398	0.334905	0.737697	0.890555	PIGBOS1	ENST00000436697	protein_coding
ENSG00000225975	22.9496	0.302945	0.351142	0.862743	0.388279	0.681856	LINC01534	ENST00000433232	lincRNA
ENSG00000225976	7.2085	-0.44234	0.565602	-0.78207	0.434174	0.718322	RP11-192N10.2	ENST00000497342	processed_pseudogene
ENSG00000225978	8.35714	-0.943919	0.768421	-1.22839	0.219301	0.525788	HAR1A	ENST00000433161	lincRNA
ENSG00000225984	5.11359	0.487478	0.653509	0.745939	0.455704	0.734319	HMGB1P26	ENST00000452520	processed_pseudogene
ENSG00000226002	5.99265	-0.0452233	0.662867	-0.0682238	0.945607	0.981637	GTF2IP14	ENST00000441415	unprocessed_pseudogene
ENSG00000226007	3.31776	0.00813303	1.05142	0.00773524	0.993828	0.998141	RP11-211N8.2	ENST00000450704	lincRNA
ENSG00000226009	4.58981	0.734979	0.73898	0.994585	0.319938	0.626047	KCNIP2-AS1	ENST00000412353	antisense
ENSG00000226015	89.7004	-0.145293	0.179409	-0.809843	0.41803	0.70584	CCT8P1	ENST00000413611	processed_pseudogene
ENSG00000226025	11.2335	-0.627628	1.95651	-0.32079	0.74837	0.896416	LGALS17A	ENST00000412609	processed_transcript
ENSG00000226026	3.96119	-2.03971	1.18222	-1.72533	0.0844682	0.323332	RP11-57H12.3	ENST00000421762	antisense
ENSG00000226029	20.7591	-0.223579	0.485909	-0.460125	0.645427	0.842778	RP4-798A10.2	ENST00000457898	lincRNA
ENSG00000226040	13.4319	-0.481876	0.399616	-1.20585	0.227876	0.535331	AC005740.3	ENST00000515639	processed_pseudogene
ENSG00000226049	103.599	-0.470332	0.20462	-2.29856	0.0215298	0.147897	TLK2P1	ENST00000530992	processed_pseudogene
ENSG00000226051	1.16636	-1.39983	2.42122	-0.578149	0.563164		ZNF503-AS1	ENST00000524517	lincRNA
ENSG00000226053	21.6786	2.10079	1.03138	2.03687	0.0416632	0.21853	RP5-1070A16.1	ENST00000418344	lincRNA
ENSG00000226054	28.5337	-0.399432	0.339606	-1.17616	0.23953	0.54534	MEMO1P1	ENST00000452572	processed_pseudogene
ENSG00000226067	45.1804	-3.2017	1.45967	-2.19344	0.0282758	0.174264	LINC00623	ENST00000621058	lincRNA
ENSG00000226068	23.5726	-0.600427	0.308884	-1.94386	0.0519125	0.246266	HNRNPA3P4	ENST00000427514	processed_pseudogene
ENSG00000226080	8.30285	-0.702181	0.512584	-1.36988	0.170723	0.465425	RP11-345J13.1	ENST00000437876	processed_pseudogene
ENSG00000226082	8.57814	-0.345513	0.501892	-0.688421	0.491188	0.754787	RP11-24H1.1	ENST00000456185	processed_pseudogene
ENSG00000226084	217.311	-0.080515	0.16921	-0.475829	0.634196	0.837025	RP4-706A16.3	ENST00000471722	processed_pseudogene
ENSG00000226085	190.098	0.246018	0.220498	1.11574	0.264534	0.573487	UQCRFS1P1	ENST00000435169	processed_pseudogene
ENSG00000226086	26.8034	0.0408285	0.270248	0.151078	0.879914	0.954629	EIF3LP3	ENST00000495197	processed_pseudogene
ENSG00000226098	13.0947	-0.760253	0.449081	-1.69291	0.0904727	0.334474	SEC11B	ENST00000518383	processed_pseudogene
ENSG00000226107	6.10679	-0.0808664	0.682767	-0.118439	0.90572	0.964906	AC004383.3	ENST00000438135	processed_pseudogene
ENSG00000226121	104.173	-0.0723809	0.266719	-0.271375	0.786103	0.913212	AC009487.6	ENST00000420969	processed_pseudogene
ENSG00000226124	22.1882	-1.47012	0.762036	-1.9292	0.0537059	0.250937	FTCDNL1	ENST00000416668	protein_coding
ENSG00000226126	9.76367	-0.743154	0.518248	-1.43397	0.15158	0.438045	PSMC1P12	ENST00000436509	processed_pseudogene
ENSG00000226131	9.47437	-0.392035	0.446765	-0.877498	0.380216	0.676232	AC073465.3	ENST00000440938	processed_pseudogene
ENSG00000226137	494.525	0.536678	0.223821	2.3978	0.0164939	0.126483	BAIAP2-AS1	ENST00000577066	lincRNA
ENSG00000226149	4.16643	1.05423	0.88039	1.19746	0.231129	0.537396	RP1-69D17.4	ENST00000430296	lincRNA
ENSG00000226161	18.4707	-0.0811357	0.301321	-0.269267	0.787724	0.913971	EIF4A1P5	ENST00000428062	processed_pseudogene
ENSG00000226174	23.686	0.516038	0.379407	1.36012	0.173793	0.468697	TEX22	ENST00000548638	nonsense_mediated_decay
ENSG00000226179	14.9779	0.507685	0.447026	1.13569	0.256085	0.564697	LINC00685	ENST00000391707	antisense
ENSG00000226180	53.3292	-0.170853	0.254175	-0.672187	0.501464	0.760416	RP11-278A23.1	ENST00000538868	lincRNA
ENSG00000226200	104.662	-0.227668	0.29309	-0.776784	0.437286	0.720252	SGMS1-AS1	ENST00000443374	antisense
ENSG00000226210	756.307	0.272093	0.590061	0.461126	0.644708	0.84257	WASH7P	ENST00000400706	unprocessed_pseudogene
ENSG00000226221	214.508	0.292109	0.196491	1.48663	0.137113	0.413928	RPL26P19	ENST00000450941	processed_pseudogene
ENSG00000226237	6.65457	0.615091	0.71992	0.854389	0.39289	0.686224	GAS1RR	ENST00000415801	lincRNA
ENSG00000226241	5.22876	0.218243	0.568601	0.383825	0.701108	0.874369	LL0XNC01-221F2.2	ENST00000440243	processed_pseudogene
ENSG00000226243	94.0076	-0.190655	0.170008	-1.12144	0.262099	0.571296	RPL37AP1	ENST00000412502	processed_pseudogene
ENSG00000226259	110.956	0.652958	0.411759	1.58578	0.11279	0.375238	GTF2H2B	ENST00000508065	transcribed_unprocessed_pseudogene
ENSG00000226261	6.19035	-0.0634148	0.652808	-0.0971416	0.922614	0.971889	AC064836.3	ENST00000405197	processed_pseudogene
ENSG00000226266	21.9396	0.214052	0.468462	0.456925	0.647725	0.843846	AC009961.3	ENST00000453016	lincRNA
ENSG00000226268	14.1632	0.462412	0.424695	1.08881	0.276237	0.585148	RP11-61N20.3	ENST00000526165	processed_pseudogene
ENSG00000226278	60.0528	8.90709	2.0344	4.37823	1.19648e-05	0.00073319	PSPHP1	ENST00000450062	unprocessed_pseudogene
ENSG00000226279	6.29151	-0.517079	0.632113	-0.818016	0.413348	0.702093	RPL12P10	ENST00000413498	processed_pseudogene
ENSG00000226284	37.1621	0.123688	0.234529	0.527391	0.597922	0.815581	ARPC3P1	ENST00000437218	processed_pseudogene
ENSG00000226287	70.9197	0.0886113	0.355801	0.249047	0.803324	0.920799	TMEM191A	ENST00000450925	processed_transcript
ENSG00000226309	7.39336	-0.829149	0.599624	-1.38278	0.166732	0.459788	SMARCE1P2	ENST00000442896	processed_pseudogene
ENSG00000226312	25.2481	0.461918	0.543119	0.850492	0.395052	0.687748	CFLAR-AS1	ENST00000631217	antisense
ENSG00000226314	19.4826	0.585636	0.390137	1.5011	0.133329	0.407326	ZNF192P1	ENST00000440790	processed_transcript
ENSG00000226318	17.8599	-0.931793	0.501817	-1.85684	0.0633338	0.275863	RP11-474D14.2	ENST00000435889	processed_pseudogene
ENSG00000226328	188.643	0.573256	0.219712	2.60912	0.0090775	0.0878033	NUP50-AS1	ENST00000426282	lincRNA
ENSG00000226332	59.5352	0.188038	0.275517	0.682494	0.494927	0.756152	RP11-157P1.4	ENST00000414042	antisense
ENSG00000226334	7.42287	0.8198	1.04498	0.784512	0.43274	0.716926	RP11-217B7.2	ENST00000435915	antisense
ENSG00000226360	346.022	-0.15231	0.189958	-0.801808	0.422664	0.708695	RPL10AP6	ENST00000472730	processed_pseudogene
ENSG00000226363	49.576	-3.3345	0.842461	-3.95805	7.55644e-05	0.00299082	HAGLROS	ENST00000426615	lincRNA
ENSG00000226377	7.53706	1.34782	0.751737	1.79294	0.0729822	0.298661	AC084809.2	ENST00000435733	antisense
ENSG00000226380	469.407	-0.781179	0.282602	-2.76423	0.00570568	0.065723	MIR29A	ENST00000432045	lincRNA
ENSG00000226396	54.7246	-0.572543	0.398001	-1.43855	0.150279	0.435842	RP5-1056L3.3	ENST00000457263	processed_pseudogene
ENSG00000226415	399.575	-0.156854	0.175685	-0.892816	0.371955	0.670461	TPI1P1	ENST00000420977	processed_pseudogene
ENSG00000226419	868.947	-0.130014	0.148861	-0.87339	0.38245	0.677627	SLC16A1-AS1	ENST00000416193	antisense
ENSG00000226421	10.2264	-0.0120095	0.51794	-0.023187	0.981501	0.994521	SLC25A5P5	ENST00000435239	processed_pseudogene
ENSG00000226427	14.9266	-0.61904	0.40515	-1.52793	0.126531	0.397572	HMGN2P7	ENST00000456186	processed_pseudogene
ENSG00000226432	5.71471	-0.141057	0.570712	-0.247159	0.804785	0.92118	CTD-2015B23.2	ENST00000514047	processed_pseudogene
ENSG00000226439	15.478	-0.133015	0.363725	-0.365703	0.714587	0.880558	RP11-621K7.1	ENST00000461060	processed_pseudogene
ENSG00000226445	32.4318	0.412689	0.369516	1.11684	0.264064	0.573116	XXyac-YX65C7_A.2	ENST00000444188	antisense
ENSG00000226450	12.3149	-0.567556	0.537786	-1.05536	0.291262	0.597946	CYP2D8P	ENST00000433633	unprocessed_pseudogene
ENSG00000226453	5.78419	1.50514	0.912605	1.64928	0.09909	0.350739	RP11-379B8.1	ENST00000418567	lincRNA
ENSG00000226471	16.0454	0.0756351	0.388203	0.194834	0.845523	0.940409	CTA-292E10.6	ENST00000458080	antisense
ENSG00000226478	24.1053	-0.923728	0.317982	-2.90497	0.00367287	0.0490398	UPF3AP1	ENST00000413731	processed_pseudogene
ENSG00000226479	1615.47	-0.0175506	0.129866	-0.135144	0.892498	0.958809	TMEM185B	ENST00000426077	protein_coding
ENSG00000226499	15.4415	-0.712423	0.400276	-1.77983	0.0751039	0.302694	RP5-882O7.1	ENST00000447970	processed_pseudogene
ENSG00000226508	1.78946	-0.516109	1.49865	-0.344384	0.730558		AC104655.3	ENST00000436841	lincRNA
ENSG00000226510	2.9837	-1.15324	1.11563	-1.03371	0.30127	0.608506	UPK1A-AS1	ENST00000443196	antisense
ENSG00000226520	8.46995	-0.481007	0.624642	-0.770053	0.441268	0.723985	KIRREL-IT1	ENST00000419415	sense_intronic
ENSG00000226521	4.36725	-0.718389	0.75553	-0.95084	0.341685	0.644913	AC126365.1	ENST00000578210	processed_transcript
ENSG00000226525	177.397	-0.146702	0.135002	-1.08666	0.277186	0.586393	RPS7P10	ENST00000464254	processed_pseudogene
ENSG00000226526	5.45531	-1.21748	0.93028	-1.30872	0.19063	0.489475	RP1-37C10.3	ENST00000446261	antisense
ENSG00000226532	30.6751	-0.341489	0.49667	-0.687556	0.491732	0.754882	RP5-1052M9.1	ENST00000412004	processed_pseudogene
ENSG00000226535	20.0386	-0.323026	0.340479	-0.94874	0.342753	0.645973	RP11-417L14.1	ENST00000415694	processed_pseudogene
ENSG00000226544	11.9672	-0.52768	0.440639	-1.19753	0.231099	0.537396	RPL7P22	ENST00000466005	processed_pseudogene
ENSG00000226548	2.53147	-0.0829984	1.35585	-0.0612152	0.951188		AC016722.3	ENST00000453936	lincRNA
ENSG00000226549	13.0031	-0.224651	0.52788	-0.425573	0.670419	0.85777	SCDP1	ENST00000455244	processed_pseudogene
ENSG00000226562	12.8436	2.54146	1.35428	1.87662	0.0605703	0.269598	CYP4F26P	ENST00000433357	lincRNA
ENSG00000226564	218.863	-0.262238	0.19468	-1.34702	0.177972	0.473336	FTH1P20	ENST00000434913	processed_pseudogene
ENSG00000226608	236.136	-0.586095	0.213664	-2.74307	0.00608682	0.068398	FTLP3	ENST00000427242	processed_pseudogene
ENSG00000226624	5.839	-0.038804	0.629877	-0.0616056	0.950877	0.98409	CTA-351J1.1	ENST00000442083	processed_pseudogene
ENSG00000226632	9.68158	0.174958	0.484519	0.361097	0.718027	0.881406	UBE2V1P1	ENST00000430836	processed_pseudogene
ENSG00000226648	16.1772	0.579027	0.379805	1.52454	0.127375	0.398857	PLCG1-AS1	ENST00000454626	antisense
ENSG00000226650	29.5771	-0.516417	0.402521	-1.28295	0.199508	0.500795	KIF4B	ENST00000435029	protein_coding
ENSG00000226666	90.379	-0.117799	0.17038	-0.691388	0.489322	0.754346	HSPA9P1	ENST00000432228	processed_pseudogene
ENSG00000226674	3.60477	2.43644	1.7471	1.39456	0.163147	0.455019	TEX41	ENST00000432608	lincRNA
ENSG00000226686	11.1494	-1.84491	0.84737	-2.17722	0.0294645	0.17888	LINC01535	ENST00000438770	lincRNA
ENSG00000226688	295.034	0.0852651	0.239185	0.356481	0.72148	0.882963	ENTPD1-AS1	ENST00000416301	antisense
ENSG00000226696	47.979	0.413232	0.261926	1.57766	0.114643	0.378958	LENG8-AS1	ENST00000429922	antisense
ENSG00000226701	23.2939	-0.0137903	0.284019	-0.0485544	0.961274	0.987536	RP11-570G20.1	ENST00000416278	processed_pseudogene
ENSG00000226706	33.9194	0.523672	0.304797	1.7181	0.0857778	0.325488	RP11-426A6.5	ENST00000415062	antisense
ENSG00000226711	34.14	0.53901	0.379966	1.41857	0.156023	0.445376	FAM66C	ENST00000456135	antisense
ENSG00000226721	19.7997	0.0405515	0.346731	0.116954	0.906897	0.965374	EEF1DP2	ENST00000433698	processed_pseudogene
ENSG00000226723	52.5236	-0.0641814	0.225802	-0.284238	0.776228	0.909639	RP11-142L4.3	ENST00000431492	processed_pseudogene
ENSG00000226738	2.22384	-0.346903	1.33211	-0.260416	0.794543		CTA-384D8.31	ENST00000434237	antisense
ENSG00000226742	259.815	-0.280468	0.309107	-0.907351	0.364221	0.663386	HSBP1L1	ENST00000451882	protein_coding
ENSG00000226752	231.312	0.830649	0.322955	2.57202	0.0101106	0.0939201	PSMD5-AS1	ENST00000589026	processed_transcript
ENSG00000226754	14.7002	-0.0636299	0.438755	-0.145024	0.884692	0.956781	RP5-1024G6.5	ENST00000458151	antisense
ENSG00000226757	6.2143	-3.28171	1.62641	-2.01777	0.0436156	0.223839	PP12613	ENST00000424958	antisense
ENSG00000226763	21.1581	0.781819	0.366607	2.13258	0.0329589	0.191543	SRRM5	ENST00000607544	protein_coding
ENSG00000226781	41.835	-0.0333907	0.268506	-0.124357	0.901032	0.962391	TBCAP1	ENST00000436520	processed_pseudogene
ENSG00000226783	5.14445	-0.0422725	0.620839	-0.0680893	0.945715	0.981637	TLK1P1	ENST00000456760	processed_pseudogene
ENSG00000226784	59.2525	-0.472933	0.227408	-2.07966	0.0375565	0.206004	PGAM4	ENST00000458128	protein_coding
ENSG00000226789	6.5721	-1.32157	0.697835	-1.89382	0.058249	0.263187	AC110926.4	ENST00000412499	processed_pseudogene
ENSG00000226790	48.3389	-0.611863	0.2266	-2.70019	0.00693005	0.0742868	HNRNPA3P1	ENST00000401429	processed_pseudogene
ENSG00000226800	49.1605	0.264164	0.245381	1.07655	0.281683	0.589747	CACTIN-AS1	ENST00000592274	antisense
ENSG00000226803	18.6104	-0.328786	0.373633	-0.879969	0.378876	0.675497	RP11-203B9.4	ENST00000592500	antisense
ENSG00000226806	2.26819	0.236886	1.72388	0.137414	0.890703		AC011893.3	ENST00000437007	antisense
ENSG00000226808	10.3595	-0.816902	0.761085	-1.07334	0.283119	0.590711	LINC00840	ENST00000431737	lincRNA
ENSG00000226823	47.9387	0.684417	0.34826	1.96525	0.0493854	0.239818	SUGT1P	ENST00000379514	unprocessed_pseudogene
ENSG00000226824	89.5488	0.897736	0.433545	2.07069	0.038388	0.208469	RP4-756H11.3	ENST00000448096	sense_intronic
ENSG00000226833	4.45329	-0.466565	0.785485	-0.593983	0.552524	0.789919	AC097724.3	ENST00000452212	antisense
ENSG00000226835	33.7459	-2.38585	0.550443	-4.33443	1.46141e-05	0.000859899	RP11-148B18.1	ENST00000413103	lincRNA
ENSG00000226849	27.2617	-0.0701235	0.311717	-0.224959	0.822011	0.929755	RP4-635E18.7	ENST00000452378	antisense
ENSG00000226853	7.63928	0.0222617	0.550575	0.0404335	0.967748	0.989683	AC010894.3	ENST00000444196	lincRNA
ENSG00000226855	19.1316	-0.526639	0.346694	-1.51903	0.128755	0.400888	RPSAP17	ENST00000437336	processed_pseudogene
ENSG00000226856	6.54622	0.793519	0.656456	1.20879	0.226742	0.534181	AC093901.1	ENST00000414886	lincRNA
ENSG00000226863	1.56204	-4.29219	2.6574	-1.61519	0.106271		SHROOM2P1	ENST00000434773	unprocessed_pseudogene
ENSG00000226864	20.3258	-4.44355	1.46693	-3.02916	0.00245238	0.0373272	ATE1-AS1	ENST00000437593	processed_transcript
ENSG00000226887	9.26329	-0.391424	0.762734	-0.513185	0.607822	0.821857	ERVMER34-1	ENST00000454756	processed_transcript
ENSG00000226900	2.04724	3.35001	1.11192	3.01282	0.00258829		RP11-432J24.5	ENST00000455414	lincRNA
ENSG00000226913	4.76065	0.849678	0.594033	1.43035	0.152615	0.440013	BSN-AS2	ENST00000421598	lincRNA
ENSG00000226915	17.5957	-0.199232	0.423769	-0.470144	0.638252	0.839316	AC068137.13	ENST00000429272	processed_pseudogene
ENSG00000226926	6.39566	-0.0478226	1.11568	-0.0428641	0.96581	0.989208	PDZPH1P	ENST00000602846	processed_transcript
ENSG00000226935	2.68686	-2.41419	2.39506	-1.00799	0.313459		LINC00161	ENST00000412526	lincRNA
ENSG00000226937	6.17104	0.0838768	0.590089	0.142143	0.886967	0.9575	CEP164P1	ENST00000456938	processed_transcript
ENSG00000226942	14.026	-0.974596	0.699721	-1.39283	0.16367	0.455572	IL9RP3	ENST00000442856	unprocessed_pseudogene
ENSG00000226944	3.54264	2.81469	0.867223	3.24563	0.0011719	0.0227855	RP1-120G22.11	ENST00000455744	antisense
ENSG00000226948	10.6909	-0.0745027	0.483871	-0.153972	0.877632	0.95399	RPS4XP2	ENST00000458402	processed_pseudogene
ENSG00000226950	1089.94	0.311629	0.38726	0.804703	0.420991	0.70765	DANCR	ENST00000411630	lincRNA
ENSG00000226953	3.17058	3.17613	2.294	1.38454	0.166192	0.45902	AC010890.1	ENST00000454699	antisense
ENSG00000226963	7.17058	-0.967172	1.05937	-0.912972	0.361257	0.661322	AC078883.4	ENST00000441212	antisense
ENSG00000226964	60.1067	-0.175322	0.219713	-0.797959	0.424894	0.710445	RHEBP2	ENST00000450289	processed_pseudogene
ENSG00000226970	15.511	-0.889504	0.420241	-2.11665	0.0342895	0.195711	RP11-82H13.2	ENST00000441775	processed_pseudogene
ENSG00000226971	8.24886	-0.0381087	0.450272	-0.0846348	0.932552	0.976297	AF196972.4	ENST00000457562	processed_pseudogene
ENSG00000226972	7.16492	-1.58206	0.645268	-2.45178	0.014215	0.115891	RPL12P19	ENST00000429825	processed_pseudogene
ENSG00000226976	110.349	-0.116946	0.194247	-0.602048	0.547142	0.787831	COX6A1P2	ENST00000620597	processed_pseudogene
ENSG00000226979	4.23056	0.201244	1.01325	0.198613	0.842565	0.939221	LTA	ENST00000454783	protein_coding
ENSG00000226981	11.0174	0.349247	0.422411	0.826794	0.408354	0.697775	ABHD17AP6	ENST00000458502	unprocessed_pseudogene
ENSG00000226982	4.63724	-0.0642116	0.684334	-0.0938309	0.925244	0.972512	CENPCP1	ENST00000533085	processed_pseudogene
ENSG00000226986	24.6983	-0.849583	0.347668	-2.44366	0.0145391	0.117337	RP11-543B16.2	ENST00000431591	processed_pseudogene
ENSG00000226992	8.42431	-2.41192	1.76657	-1.36531	0.172156	0.466753	AC144525.1	ENST00000441444	lincRNA
ENSG00000227001	36.3755	0.82009	0.800687	1.02423	0.305726	0.612264	NBPF2P	ENST00000453025	unprocessed_pseudogene
ENSG00000227008	114.243	-0.149078	0.165895	-0.898627	0.368852	0.667693	RP3-417G15.1	ENST00000426577	processed_pseudogene
ENSG00000227014	9.00106	0.151373	0.631315	0.239773	0.810506	0.924389	AC007285.6	ENST00000422239	antisense
ENSG00000227018	27.6978	-0.37496	0.306677	-1.22265	0.221461	0.528023	IL6STP1	ENST00000346911	processed_pseudogene
ENSG00000227028	46.1195	0.0141736	0.820349	0.0172776	0.986215	0.996374	SLC8A1-AS1	ENST00000599740	antisense
ENSG00000227034	9.00984	-1.44001	0.554967	-2.59476	0.00946563	0.0901375	RP11-234N17.1	ENST00000457507	processed_pseudogene
ENSG00000227036	99.9865	-0.239238	0.451041	-0.530412	0.595826	0.814248	LINC00511	ENST00000579631	lincRNA
ENSG00000227039	16.5926	-1.06931	1.09499	-0.976544	0.328795	0.633217	ITGB2-AS1	ENST00000441379	antisense
ENSG00000227040	9.19334	-0.662052	0.521633	-1.26919	0.204373	0.506474	RP11-533F5.2	ENST00000514020	processed_pseudogene
ENSG00000227051	2760.01	-0.107102	0.494007	-0.216803	0.828362	0.933127	C14orf132	ENST00000555004	protein_coding
ENSG00000227053	9.89099	-0.491626	0.828435	-0.59344	0.552887	0.789999	RP11-395B7.4	ENST00000441882	antisense
ENSG00000227057	6815.44	-0.232455	0.110697	-2.09992	0.0357363	0.200078	WDR46	ENST00000473611	retained_intron
ENSG00000227060	5.71287	-0.339103	0.566753	-0.598325	0.549623	0.788659	LINC00629	ENST00000434384	lincRNA
ENSG00000227063	143.851	0.0401111	0.142521	0.281441	0.778372	0.910179	RPL41P1	ENST00000484902	processed_pseudogene
ENSG00000227073	8.52422	-1.16482	0.548307	-2.1244	0.0336364	0.193403	SDHDP2	ENST00000436937	processed_pseudogene
ENSG00000227076	8.2972	2.37703	1.01952	2.33153	0.0197253	0.140103	RP11-4C20.4	ENST00000433110	sense_intronic
ENSG00000227077	25.1503	0.138966	0.510113	0.272422	0.785297	0.912885	AC107983.4	ENST00000442562	processed_pseudogene
ENSG00000227081	352.439	0.00704978	0.206568	0.0341282	0.972775	0.991247	RP11-543P15.1	ENST00000495392	processed_pseudogene
ENSG00000227082	17.7315	-0.343308	0.638036	-0.538069	0.590529	0.811782	CH17-437K3.1	ENST00000417218	lincRNA
ENSG00000227087	7.85677	-0.752155	0.609292	-1.23447	0.217026	0.522349	RBMX2P5	ENST00000424312	processed_pseudogene
ENSG00000227097	291.519	-0.182933	0.203932	-0.897027	0.369705	0.668434	RPS28P7	ENST00000473748	processed_pseudogene
ENSG00000227105	17.2604	-0.0257407	0.36876	-0.0698035	0.94435	0.981396	PARP1P1	ENST00000413631	processed_pseudogene
ENSG00000227110	11.6296	0.927358	0.453742	2.0438	0.0409734	0.216258	LMCD1-AS1	ENST00000441861	antisense
ENSG00000227118	6.94453	-0.448398	0.601249	-0.745778	0.455801	0.734319	BTF3P13	ENST00000513224	processed_pseudogene
ENSG00000227124	169.005	-0.858182	0.233671	-3.67261	0.00024009	0.00725635	ZNF717	ENST00000491507	processed_transcript
ENSG00000227158	2.7312	2.3664	1.27581	1.85482	0.0636215		AC073621.2	ENST00000381380	processed_pseudogene
ENSG00000227173	11.1763	-0.0623029	0.459535	-0.135578	0.892155	0.958733	MYL6P3	ENST00000436904	processed_pseudogene
ENSG00000227176	6.60061	-0.423948	0.558508	-0.759073	0.447809	0.728354	AC092641.2	ENST00000440229	processed_pseudogene
ENSG00000227183	15.1272	-0.86774	0.440573	-1.96957	0.0488874	0.23831	HDGFP1	ENST00000405943	processed_pseudogene
ENSG00000227198	5.99327	-0.451218	0.632155	-0.713778	0.475364	0.746149	C6orf47-AS1	ENST00000422049	antisense
ENSG00000227199	173.744	0.0432103	0.206444	0.209308	0.834208	0.935652	ST7-AS1	ENST00000456775	antisense
ENSG00000227203	12.8811	-0.0948982	0.54392	-0.174471	0.861495	0.947516	SUB1P1	ENST00000524415	processed_pseudogene
ENSG00000227210	4.69143	-0.208287	0.79456	-0.262141	0.793213	0.916258	AC079145.4	ENST00000416575	antisense
ENSG00000227214	10.1261	0.417228	0.57274	0.728478	0.466321	0.741281	HCG15	ENST00000438190	antisense
ENSG00000227220	97.5493	0.336807	0.60755	0.55437	0.579326	0.806216	RP11-69I8.3	ENST00000435287	antisense
ENSG00000227232	85.3475	-0.526847	0.405496	-1.29926	0.193853	0.493844	WASH7P	ENST00000488147	unprocessed_pseudogene
ENSG00000227242	14.2098	-0.673725	0.495993	-1.35834	0.174357	0.469288	NBPF13P	ENST00000444082	unprocessed_pseudogene
ENSG00000227252	32.5112	0.142994	0.288981	0.494821	0.620726	0.829155	AC105760.2	ENST00000418430	antisense
ENSG00000227262	5.93336	-1.47559	0.637444	-2.31485	0.0206214	0.144049	HCG4B	ENST00000450128	unprocessed_pseudogene
ENSG00000227267	5.76027	-0.753567	0.816651	-0.922752	0.356136	0.657137	RP11-305O4.2	ENST00000477611	processed_pseudogene
ENSG00000227268	44.8856	0.104627	0.272797	0.383536	0.701323	0.874415	KLLN	ENST00000445946	protein_coding
ENSG00000227279	6.99899	1.32953	0.657334	2.02261	0.043113	0.222701	AC015933.2	ENST00000423367	antisense
ENSG00000227295	78.2943	-1.35836	0.378153	-3.5921	0.000328023	0.00925129	ELL2P1	ENST00000413990	processed_pseudogene
ENSG00000227308	2.44869	2.80394	1.38991	2.01735	0.0436586		AC009502.4	ENST00000607654	lincRNA
ENSG00000227311	15.5015	-0.887806	0.386791	-2.29531	0.0217152	0.148639	RP1-228H13.1	ENST00000600955	processed_pseudogene
ENSG00000227331	18.8629	-0.957208	0.588647	-1.62612	0.103925	0.359033	AC005042.2	ENST00000393397	processed_pseudogene
ENSG00000227337	17.7808	-0.616538	0.361051	-1.70762	0.0877071	0.329112	RPL23AP43	ENST00000446445	processed_pseudogene
ENSG00000227339	10.7114	-0.443052	0.500353	-0.885477	0.375899	0.673596	THRAP3P1	ENST00000411753	processed_pseudogene
ENSG00000227344	21.0488	-0.560398	0.32385	-1.73042	0.0835544	0.321837	HAUS6P1	ENST00000421150	processed_pseudogene
ENSG00000227345	1388.83	0.170217	0.098568	1.7269	0.0841861	0.322906	PARG	ENST00000402038	protein_coding
ENSG00000227347	143.729	-0.223201	0.150779	-1.48032	0.138789	0.417018	HNRNPKP2	ENST00000447355	processed_pseudogene
ENSG00000227354	64.9456	-0.0637658	0.40063	-0.159164	0.87354	0.952245	RBM26-AS1	ENST00000456602	antisense
ENSG00000227359	16.104	-0.644487	0.490919	-1.31282	0.189244	0.487744	AC017074.2	ENST00000424612	lincRNA
ENSG00000227372	1952.78	-0.306198	0.119483	-2.56269	0.0103865	0.095557	TP73-AS1	ENST00000624167	processed_transcript
ENSG00000227375	4.34691	0.97952	0.926614	1.0571	0.290468	0.597093	DLG1-AS1	ENST00000414529	antisense
ENSG00000227376	52.5712	-0.785476	0.251089	-3.12828	0.00175835	0.0304539	FTH1P16	ENST00000435241	processed_pseudogene
ENSG00000227382	4.98697	0.336605	0.54005	0.623285	0.533097	0.779472	EIF4A2P2	ENST00000455776	processed_pseudogene
ENSG00000227398	217.567	-0.188485	0.250541	-0.752309	0.451865	0.731174	KIF9-AS1	ENST00000429315	antisense
ENSG00000227403	0.593493	0.0386032	12.3624	0.00312262	0.997509		AC009299.3	ENST00000439050	lincRNA
ENSG00000227431	4.0775	0.499189	0.737553	0.676818	0.498521	0.758998	CSE1L-AS1	ENST00000417781	antisense
ENSG00000227438	10.076	-0.469334	0.657954	-0.713324	0.475646	0.746149	AP001471.1	ENST00000454245	antisense
ENSG00000227447	1.26639	-0.681733	4.8812	-0.139665	0.888925		XGY1	ENST00000381172	unprocessed_pseudogene
ENSG00000227449	7.20211	-0.140083	0.787729	-0.177831	0.858855	0.94655	FGF7P6	ENST00000377614	processed_transcript
ENSG00000227456	13.8851	-0.690649	0.573022	-1.20528	0.228097	0.535593	LINC00310	ENST00000630751	lincRNA
ENSG00000227467	15.341	2.72159	1.57479	1.72822	0.0839488	0.322466	LINC01537	ENST00000450804	lincRNA
ENSG00000227470	15.9329	0.659796	0.424908	1.5528	0.120471	0.388662	AC073415.2	ENST00000449240	processed_pseudogene
ENSG00000227477	8.8132	0.981185	0.500633	1.95989	0.0500088	0.241471	STK4-AS1	ENST00000434401	lincRNA
ENSG00000227495	16.8812	0.786048	0.394382	1.99311	0.0462492	0.231534	AC109333.10	ENST00000438266	antisense
ENSG00000227496	12.2265	0.435551	0.650659	0.6694	0.50324	0.761193	RP11-145A3.1	ENST00000448264	antisense
ENSG00000227499	4.88419	-0.781586	0.736478	-1.06125	0.288577	0.595668	RP11-419M24.4	ENST00000452998	processed_pseudogene
ENSG00000227500	5371.85	0.169541	0.132074	1.28369	0.199252	0.500407	SCAMP4	ENST00000316097	protein_coding
ENSG00000227507	2.50442	1.64113	1.58278	1.03686	0.299799		LTB	ENST00000483972	processed_transcript
ENSG00000227517	4.97287	-2.02832	2.50429	-0.809935	0.417977	0.705807	LINC01483	ENST00000588501	lincRNA
ENSG00000227525	25.6598	-0.579606	0.301885	-1.91996	0.0548633	0.254093	RPL7P6	ENST00000480903	processed_pseudogene
ENSG00000227533	9.50058	0.883906	0.705024	1.25372	0.209942	0.513428	SLC2A1-AS1	ENST00000431759	lincRNA
ENSG00000227536	5.69593	0.404008	0.597392	0.676285	0.49886	0.759119	SOCS5P4	ENST00000454743	processed_pseudogene
ENSG00000227540	68.4178	-0.0892496	0.209047	-0.426936	0.669426	0.857451	DNAJC9-AS1	ENST00000457147	antisense
ENSG00000227542	51.4678	-0.511611	0.322558	-1.58611	0.112715	0.375112	AC092614.2	ENST00000419640	lincRNA
ENSG00000227543	32.399	-0.0509109	0.28506	-0.178597	0.858254	0.946358	SPAG5-AS1	ENST00000414744	antisense
ENSG00000227586	6.98405	-0.252075	0.567602	-0.444106	0.656966	0.849694	RP11-162A23.5	ENST00000469206	processed_pseudogene
ENSG00000227598	46.7024	-0.824079	0.281071	-2.93193	0.00336865	0.0462061	RP1-167A14.2	ENST00000444102	antisense
ENSG00000227603	8.99121	1.04036	0.538193	1.93307	0.0532281	0.249738	RP11-165J3.6	ENST00000445280	antisense
ENSG00000227606	7.30045	-0.399382	1.60818	-0.248344	0.803868	0.920826	AC005392.13	ENST00000419624	lincRNA
ENSG00000227615	470.8	-0.374918	0.169821	-2.20772	0.0272638	0.170316	RP11-864N7.2	ENST00000428553	processed_pseudogene
ENSG00000227617	7.97816	-1.5593	0.777503	-2.00553	0.0449065	0.227651	CERS6-AS1	ENST00000425636	antisense
ENSG00000227619	13.3419	2.03115	0.885009	2.29506	0.0217295	0.148643	RP11-492E3.2	ENST00000443993	antisense
ENSG00000227621	15.2488	-0.555389	0.38424	-1.44542	0.14834	0.433012	PHBP11	ENST00000420550	processed_pseudogene
ENSG00000227627	40.672	-0.222743	0.250051	-0.890791	0.373041	0.671302	RP1-101K10.6	ENST00000637995	antisense
ENSG00000227632	8.13729	1.46595	1.04327	1.40515	0.159978	0.450852	AC018804.6	ENST00000430381	unprocessed_pseudogene
ENSG00000227638	28.0395	-0.0525054	0.251895	-0.208442	0.834884	0.93578	HNRNPA1P14	ENST00000440352	processed_pseudogene
ENSG00000227666	8.94362	-0.0480682	0.50258	-0.0956429	0.923804	0.972176	CYCSP24	ENST00000445119	processed_pseudogene
ENSG00000227671	381.442	0.00536866	0.255372	0.0210229	0.983227	0.99521	RP11-488L18.4	ENST00000421406	transcribed_unprocessed_pseudogene
ENSG00000227682	6.27398	-0.960237	0.69202	-1.38759	0.165263	0.457737	ATP5A1P2	ENST00000412323	transcribed_processed_pseudogene
ENSG00000227694	65.5729	-0.199743	0.193731	-1.03103	0.302525	0.609267	RPL23AP74	ENST00000437246	processed_pseudogene
ENSG00000227695	8.46677	0.0266116	0.606044	0.0439104	0.964976	0.988736	DNMBP-AS1	ENST00000427093	antisense
ENSG00000227704	6.50741	0.470518	0.564336	0.833755	0.404419	0.694588	RP1-266L20.4	ENST00000430250	antisense
ENSG00000227706	1.2101	-2.37812	3.09215	-0.769082	0.441844		RP11-301G19.1	ENST00000412872	lincRNA
ENSG00000227709	5.98024	-0.0424769	0.616594	-0.0688896	0.945078	0.981604	RP11-118D22.3	ENST00000490318	processed_pseudogene
ENSG00000227725	9.6121	0.267974	0.49412	0.542327	0.587593	0.810346	GCOM2	ENST00000509133	processed_pseudogene
ENSG00000227740	4.93584	0.209204	0.730457	0.286402	0.77457	0.908604	RP11-318C24.2	ENST00000426575	lincRNA
ENSG00000227741	41.5132	0.0392741	0.305924	0.128379	0.897849	0.961083	RP11-536C5.7	ENST00000418602	antisense
ENSG00000227751	14.9227	0.215171	0.410053	0.524741	0.599763	0.816671	RP1-20B21.4	ENST00000439577	antisense
ENSG00000227765	5.81369	-0.264427	0.575684	-0.459327	0.646	0.843109	MYL12BP2	ENST00000503948	processed_pseudogene
ENSG00000227766	118.775	-0.820663	0.345676	-2.37408	0.0175928	0.131144	HCG4P5	ENST00000429656	unprocessed_pseudogene
ENSG00000227775	4.63273	-0.527377	0.888288	-0.5937	0.552713	0.789999	RP1-283E3.4	ENST00000577672	processed_transcript
ENSG00000227782	5.15138	0.596751	0.625478	0.954072	0.340047	0.643375	CTC-529I10.2	ENST00000442828	antisense
ENSG00000227799	22.9253	0.487626	0.39848	1.22371	0.22106	0.527765	AC012358.4	ENST00000430010	processed_pseudogene
ENSG00000227811	88.3161	1.67982	0.57858	2.90334	0.003692	0.0491419	FAM212B-AS1	ENST00000430373	antisense
ENSG00000227825	27.5171	1.3118	0.50204	2.61295	0.00897649	0.0872732	SLC9A7P1	ENST00000554295	processed_transcript
ENSG00000227827	168.214	2.66997	1.35234	1.97434	0.0483433	0.236922	RP11-958N24.2	ENST00000532739	unprocessed_pseudogene
ENSG00000227850	8.13547	0.80206	0.520957	1.53959	0.12366	0.392948	SEPT2P1	ENST00000419651	processed_pseudogene
ENSG00000227855	17.0612	1.5769	0.399331	3.94886	7.85236e-05	0.00308479	DPY19L2P3	ENST00000414296	transcribed_unprocessed_pseudogene
ENSG00000227879	7.44961	0.744939	0.649132	1.14759	0.251136	0.55934	PSPC1P1	ENST00000442352	unprocessed_pseudogene
ENSG00000227887	10.0609	-1.15955	0.627501	-1.84788	0.0646197	0.279005	RPS26P13	ENST00000419030	processed_pseudogene
ENSG00000227888	5.44322	-0.963087	1.14359	-0.84216	0.399698	0.691	FAM66A	ENST00000525829	lincRNA
ENSG00000227896	65.2159	0.569016	0.325555	1.74783	0.0804929	0.314576	RP11-77P6.2	ENST00000428940	antisense
ENSG00000227908	31.9053	-1.09002	0.352528	-3.09202	0.00198799	0.0329117	FLJ31104	ENST00000500093	antisense
ENSG00000227934	6.24468	-0.472986	0.65366	-0.723596	0.469314	0.742985	RP11-423F24.3	ENST00000413346	processed_pseudogene
ENSG00000227939	213.506	-0.18063	0.163	-1.10816	0.267791	0.577119	RPL3P2	ENST00000413027	processed_pseudogene
ENSG00000227945	4.4683	-0.590076	0.813953	-0.724951	0.468482	0.742476	RP11-103C16.2	ENST00000417390	antisense
ENSG00000227946	131.193	0.490801	0.252652	1.9426	0.0520645	0.246396	AC007383.3	ENST00000420509	lincRNA
ENSG00000227953	28.4755	-0.0192338	0.46097	-0.0417245	0.966718	0.989543	LINC01341	ENST00000421003	antisense
ENSG00000227954	1.744	-4.12637	2.48471	-1.6607	0.0967734		TARID	ENST00000451017	antisense
ENSG00000227959	21.9067	0.0855801	0.409954	0.208755	0.834639	0.935702	RP11-276H7.2	ENST00000424774	antisense
ENSG00000227963	33.2585	-0.0311506	0.320144	-0.097302	0.922487	0.971889	RP5-1074L1.1	ENST00000449169	antisense
ENSG00000227968	9.96737	-0.979736	0.531674	-1.84274	0.0653674	0.280511	BUB3P1	ENST00000458451	processed_pseudogene
ENSG00000227969	5.46603	-0.681321	0.671681	-1.01435	0.310415	0.616948	NPM1P22	ENST00000427761	processed_pseudogene
ENSG00000227972	10.5967	0.0966151	0.496634	0.19454	0.845753	0.940413	THAP12P3	ENST00000456373	processed_pseudogene
ENSG00000227973	10.9548	-0.343025	0.532113	-0.644647	0.519156	0.77078	PIN4P1	ENST00000451079	processed_pseudogene
ENSG00000227986	10.4471	-0.195363	0.462218	-0.422664	0.672541	0.859145	TRIM60P18	ENST00000441518	unprocessed_pseudogene
ENSG00000227992	144.928	0.211996	0.297729	0.712045	0.476437	0.746558	AC108463.2	ENST00000450258	processed_pseudogene
ENSG00000228002	44.2663	-0.117749	0.262958	-0.447785	0.654308	0.848018	DHX9P1	ENST00000436565	processed_pseudogene
ENSG00000228007	9.69434	-0.725142	0.493933	-1.4681	0.142078	0.421821	AC011933.2	ENST00000413334	processed_pseudogene
ENSG00000228010	4.45045	-0.52706	0.731141	-0.720873	0.470988	0.743812	AC073343.13	ENST00000413182	antisense
ENSG00000228022	4.11059	1.67031	1.13791	1.46787	0.142139	0.421876	HCG20	ENST00000439406	lincRNA
ENSG00000228035	22.1664	-0.0187897	0.62493	-0.0300669	0.976014	0.992173	RP4-663N10.1	ENST00000425449	antisense
ENSG00000228043	14.5403	-0.244934	0.409927	-0.597506	0.55017	0.788959	AC097721.2	ENST00000431985	lincRNA
ENSG00000228049	26.5018	0.377862	0.549936	0.687103	0.492018	0.754936	POLR2J2	ENST00000358438	protein_coding
ENSG00000228051	13.73	-0.0861475	0.398881	-0.215973	0.829009	0.933381	RP11-325E14.2	ENST00000445455	processed_pseudogene
ENSG00000228053	7.8112	-0.0788262	0.521828	-0.151058	0.87993	0.954629	RP11-151F5.2	ENST00000418441	processed_pseudogene
ENSG00000228056	7.61953	-0.393437	0.502196	-0.783432	0.433373	0.717449	CFL1P3	ENST00000440942	processed_pseudogene
ENSG00000228057	52.0373	-0.337249	0.283154	-1.19105	0.233636	0.539488	SEC63P1	ENST00000425785	processed_pseudogene
ENSG00000228060	22.1467	-0.0940621	0.413401	-0.227532	0.82001	0.928802	RP11-69E11.8	ENST00000415255	antisense
ENSG00000228063	3.97695	1.50315	1.09441	1.37348	0.169604	0.463948	LYPLAL1-AS1	ENST00000441331	antisense
ENSG00000228065	37.6368	-4.9082	1.33162	-3.68587	0.000227918	0.00696835	LINC01515	ENST00000433152	lincRNA
ENSG00000228071	34.5812	-0.477916	0.247877	-1.92804	0.0538504	0.251111	RPL7P47	ENST00000497299	processed_pseudogene
ENSG00000228078	6.17703	-3.9463	1.62136	-2.43394	0.0149355	0.119078	HLA-U	ENST00000418981	unprocessed_pseudogene
ENSG00000228084	16.9784	0.503418	0.445623	1.1297	0.258604	0.567278	RP5-884G6.2	ENST00000454219	antisense
ENSG00000228089	4.76659	0.895919	0.755637	1.18565	0.235762	0.541259	PNKDP1	ENST00000435914	processed_pseudogene
ENSG00000228097	2.94793	0.0545572	0.906435	0.0601888	0.952005	0.984346	MTATP6P11	ENST00000428071	unprocessed_pseudogene
ENSG00000228106	69.5676	0.00328403	0.257634	0.0127469	0.98983	0.997355	RP11-452F19.3	ENST00000450784	lincRNA
ENSG00000228107	8.80601	-0.754604	0.58189	-1.29682	0.194695	0.494712	AP000692.9	ENST00000397184	sense_overlapping
ENSG00000228109	83.999	0.181665	0.269553	0.67395	0.500343	0.759708	MFI2-AS1	ENST00000424769	antisense
ENSG00000228110	24.1296	-0.183806	0.299267	-0.614188	0.539091	0.783295	ST13P19	ENST00000442505	processed_pseudogene
ENSG00000228118	21.5839	-0.413252	0.314662	-1.31332	0.189074	0.487618	MYL6P5	ENST00000412707	processed_pseudogene
ENSG00000228121	25.514	-0.276963	0.342059	-0.809694	0.418116	0.705929	PHBP3	ENST00000412562	processed_pseudogene
ENSG00000228124	13.449	-0.163644	0.481922	-0.339566	0.734184	0.889091	RP1-122O8.7	ENST00000438877	antisense
ENSG00000228126	6.2129	1.4868	0.673993	2.20596	0.0273866	0.170729	FALEC	ENST00000416894	lincRNA
ENSG00000228137	13.5855	0.903995	0.525753	1.71943	0.0855365	0.324955	AP001469.7	ENST00000444966	antisense
ENSG00000228140	5.56214	-1.10129	0.992878	-1.10919	0.267349	0.576745	RP3-467K16.4	ENST00000427824	lincRNA
ENSG00000228149	7.79193	-0.462236	0.551921	-0.837503	0.40231	0.693044	RPL3P1	ENST00000437106	processed_pseudogene
ENSG00000228157	3.18715	1.54783	0.955895	1.61925	0.105394	0.362066	AC007952.5	ENST00000399091	lincRNA
ENSG00000228158	8.83967	0.234659	0.604301	0.388315	0.697783	0.872529	TLE1P1	ENST00000422965	processed_pseudogene
ENSG00000228166	3.20121	-0.194934	0.838342	-0.232524	0.816131	0.926582	MTND1P11	ENST00000456661	unprocessed_pseudogene
ENSG00000228169	47.5391	-0.38641	0.210355	-1.83694	0.0662185	0.282611	PPIAP19	ENST00000486414	processed_pseudogene
ENSG00000228172	49.6311	0.12024	0.275193	0.436928	0.662164	0.853173	RP1-317E23.3	ENST00000442055	antisense
ENSG00000228175	13.4472	1.49013	0.435568	3.42112	0.000623641	0.0145374	GEMIN8P4	ENST00000380526	processed_pseudogene
ENSG00000228192	41.0676	-0.718127	0.402936	-1.78224	0.0747108	0.302198	RP11-342M1.3	ENST00000414798	antisense
ENSG00000228196	8.18634	-0.598853	0.551582	-1.0857	0.277611	0.586829	PTPN2P1	ENST00000423212	processed_pseudogene
ENSG00000228201	19.6401	0.997256	0.411291	2.4247	0.0153211	0.120548	AL022341.3	ENST00000455294	antisense
ENSG00000228203	7.86848	-2.88556	1.47529	-1.95592	0.0504743	0.242335	RNF144A-AS1	ENST00000418970	antisense
ENSG00000228205	129.388	-0.146411	0.177089	-0.826762	0.408372	0.697775	RP11-778D9.4	ENST00000433853	processed_pseudogene
ENSG00000228217	37.102	-0.484078	0.297699	-1.62607	0.103935	0.359033	PNRC2P1	ENST00000423940	processed_pseudogene
ENSG00000228218	174.844	-0.385418	0.166329	-2.3172	0.0204926	0.143387	ATF4P3	ENST00000433309	processed_pseudogene
ENSG00000228221	6.22463	1.05894	1.40766	0.75227	0.451889	0.731174	LINC00578	ENST00000442937	lincRNA
ENSG00000228222	2.81728	-0.849243	1.67524	-0.506938	0.612198		AC074363.1	ENST00000442316	lincRNA
ENSG00000228223	442.573	0.153072	0.165707	0.923755	0.355614	0.656748	HCG11	ENST00000411553	lincRNA
ENSG00000228224	45.5805	-0.443233	0.232097	-1.90969	0.056173	0.257354	NACAP1	ENST00000419462	processed_transcript
ENSG00000228232	625.703	-0.0520148	0.124621	-0.417383	0.676398	0.861845	GAPDHP1	ENST00000452570	processed_pseudogene
ENSG00000228242	28.3642	0.26807	0.278636	0.962079	0.33601	0.639984	AC093495.4	ENST00000420253	antisense
ENSG00000228264	11.4012	0.726464	0.399952	1.81638	0.0693123	0.290122	PSMD8P1	ENST00000436275	processed_pseudogene
ENSG00000228265	21.952	0.379932	0.320132	1.1868	0.235308	0.540941	RALY-AS1	ENST00000432859	lincRNA
ENSG00000228274	101.638	0.436697	0.193927	2.25187	0.0243307	0.159553	RP3-508I15.9	ENST00000431924	antisense
ENSG00000228283	11.4894	0.03036	0.436686	0.0695237	0.944573	0.981396	KATNBL1P6	ENST00000562413	processed_transcript
ENSG00000228285	8.88116	0.144162	0.521361	0.27651	0.782156	0.911623	LYPLA2P1	ENST00000447689	processed_pseudogene
ENSG00000228288	20.7044	1.1174	0.536206	2.08389	0.0371697	0.204676	PCAT6	ENST00000553157	antisense
ENSG00000228300	2721.34	0.0175802	0.14327	0.122706	0.90234	0.962861	C19orf24	ENST00000409293	protein_coding
ENSG00000228302	12.2622	0.33155	0.453437	0.731193	0.464661	0.740215	RP11-186N15.3	ENST00000598961	antisense
ENSG00000228305	182.722	-0.497852	0.164345	-3.02932	0.00245105	0.0373272	AC016734.2	ENST00000436998	processed_pseudogene
ENSG00000228314	21.9694	12.7577	4.48211	2.84636	0.00442217	0.0554637	CYP4F29P	ENST00000428301	processed_transcript
ENSG00000228318	48.1987	0.220447	1.20367	0.183145	0.854684	0.944743	AP001610.5	ENST00000411427	antisense
ENSG00000228327	120.905	-0.184058	0.24918	-0.738652	0.460118	0.737243	RP11-206L10.2	ENST00000506640	processed_transcript
ENSG00000228328	72.1463	-0.532843	0.267212	-1.99408	0.0461433	0.23133	RP11-516A11.1	ENST00000426382	processed_pseudogene
ENSG00000228331	11.9451	-0.479315	0.399738	-1.19907	0.230499	0.537209	RPL17P43	ENST00000422360	processed_pseudogene
ENSG00000228335	30.3777	-0.281786	0.280495	-1.0046	0.315089	0.621691	AC073063.10	ENST00000434352	processed_pseudogene
ENSG00000228340	28.3701	1.67304	2.06227	0.81126	0.417216	0.705069	MIR646HG	ENST00000426753	lincRNA
ENSG00000228347	4.61172	-0.673288	0.697329	-0.965524	0.334282	0.638313	FTLP17	ENST00000432567	processed_pseudogene
ENSG00000228348	4.48994	-1.03645	0.78653	-1.31774	0.187589	0.485628	EFCAB14P1	ENST00000442409	processed_pseudogene
ENSG00000228354	5.56499	-0.0342457	0.638483	-0.0536361	0.957225	0.986408	RP11-552J9.9	ENST00000450868	processed_pseudogene
ENSG00000228360	3.64924	-1.87266	1.18039	-1.58648	0.112631	0.375107	RP11-365F18.1	ENST00000451614	processed_pseudogene
ENSG00000228363	4.79157	-0.39619	0.74226	-0.533762	0.593506	0.812961	AC015971.2	ENST00000597638	antisense
ENSG00000228384	8.24613	0.404855	0.569454	0.710954	0.477113	0.747063	AC007040.6	ENST00000416229	antisense
ENSG00000228393	39.6586	-0.0905449	0.299344	-0.302478	0.762288	0.903096	LINC01004	ENST00000450686	antisense
ENSG00000228395	13.8473	0.651431	0.368549	1.76756	0.077135	0.307374	RP11-216B9.6	ENST00000434999	antisense
ENSG00000228397	4.76875	0.415683	0.839222	0.495319	0.620375	0.82903	RP1-224A6.3	ENST00000455966	lincRNA
ENSG00000228398	7.6901	0.253848	0.467797	0.542646	0.587373	0.810226	HMGN2P25	ENST00000486956	processed_pseudogene
ENSG00000228399	12.0596	-0.359215	0.413572	-0.868568	0.385084	0.679255	RP4-575N6.2	ENST00000455561	processed_pseudogene
ENSG00000228409	143.407	-0.0465799	0.187882	-0.247922	0.804195	0.920826	CCT6P1	ENST00000434500	transcribed_unprocessed_pseudogene
ENSG00000228412	12.223	-0.00680761	0.541708	-0.0125669	0.989973	0.997396	RP4-625H18.2	ENST00000636202	antisense
ENSG00000228434	44.6633	-0.659021	0.34508	-1.90976	0.0561635	0.257354	AC004951.6	ENST00000447643	lincRNA
ENSG00000228436	39.1124	0.194913	0.359162	0.542688	0.587345	0.810226	RP5-864K19.4	ENST00000433671	antisense
ENSG00000228439	49.1088	0.176117	0.310435	0.567323	0.570495	0.800553	TSTD3	ENST00000452647	protein_coding
ENSG00000228446	4.80788	-1.68563	1.20915	-1.39406	0.163299	0.455019	AC073052.1	ENST00000440417	processed_pseudogene
ENSG00000228451	35.6701	0.644184	0.501428	1.2847	0.198898	0.5002	SDAD1P1	ENST00000519902	processed_transcript
ENSG00000228462	7.96954	0.0417997	0.596169	0.0701138	0.944103	0.981396	RP11-445N18.3	ENST00000455650	processed_pseudogene
ENSG00000228463	19.866	0.174978	0.53722	0.32571	0.744644	0.893937	AP006222.2	ENST00000442116	lincRNA
ENSG00000228470	14.1403	0.711172	0.518944	1.37042	0.170555	0.465425	RP11-176D17.3	ENST00000443622	sense_overlapping
ENSG00000228474	3388.26	0.022904	0.133653	0.171369	0.863933	0.949148	OST4	ENST00000447619	protein_coding
ENSG00000228477	67.6216	0.103138	0.199271	0.517576	0.604754	0.819715	RP3-342P20.2	ENST00000438210	processed_pseudogene
ENSG00000228485	11.546	1.22897	0.499547	2.46018	0.0138868	0.114244	GRK5-IT1	ENST00000421206	sense_intronic
ENSG00000228486	38.04	0.195476	0.365881	0.534261	0.593161	0.812832	LINC01125	ENST00000450072	processed_transcript
ENSG00000228495	9.59422	-1.74438	1.0946	-1.59363	0.111019	0.371815	LINC01013	ENST00000422700	lincRNA
ENSG00000228499	31.7702	-0.488787	0.300638	-1.62583	0.103986	0.359148	TMSB10P1	ENST00000415070	processed_pseudogene
ENSG00000228501	65.1531	-0.302018	0.191871	-1.57407	0.115471	0.380146	RPL15P18	ENST00000432924	processed_pseudogene
ENSG00000228502	246.012	-0.224051	0.136547	-1.64083	0.100833	0.354234	EEF1A1P11	ENST00000415278	processed_pseudogene
ENSG00000228506	84.368	-0.0757399	0.367276	-0.20622	0.836619	0.936731	RP11-98I9.4	ENST00000418945	antisense
ENSG00000228510	7.03082	-0.632873	0.60291	-1.0497	0.293858	0.600991	RP11-339B21.8	ENST00000449048	processed_pseudogene
ENSG00000228519	211.638	-0.335164	0.167134	-2.00537	0.0449238	0.227651	RP11-298C3.2	ENST00000496795	processed_pseudogene
ENSG00000228526	175.502	1.56728	1.23018	1.27403	0.202653	0.504355	MIR34A	ENST00000635687	lincRNA
ENSG00000228532	66.3631	-0.217623	0.182397	-1.19313	0.23282	0.539011	RP1-241P17.4	ENST00000536192	processed_pseudogene
ENSG00000228544	172.335	0.291463	0.2997	0.972515	0.330795	0.635328	CCDC183-AS1	ENST00000414656	antisense
ENSG00000228570	3.49057	0.359175	1.96605	0.182689	0.855042	0.944941	NUTM2E	ENST00000602967	protein_coding
ENSG00000228589	66.9506	-0.264839	0.194346	-1.36272	0.172971	0.46764	SPCS2P4	ENST00000436160	processed_pseudogene
ENSG00000228594	426.115	-0.693937	0.336692	-2.06104	0.0392989	0.211008	FNDC10	ENST00000422725	protein_coding
ENSG00000228606	11.2857	0.426526	0.490151	0.870193	0.384195	0.679141	RP11-574F21.2	ENST00000442130	antisense
ENSG00000228612	19.6926	0.111776	0.507365	0.220307	0.825632	0.931671	HK2P1	ENST00000447818	processed_pseudogene
ENSG00000228623	72.9905	-0.725269	0.37885	-1.9144	0.0555695	0.255901	ZNF883	ENST00000619044	protein_coding
ENSG00000228624	18.3276	-0.438467	0.505488	-0.867412	0.385716	0.679675	RP3-399L15.3	ENST00000519104	antisense
ENSG00000228630	105.664	2.17336	1.02532	2.11968	0.0340327	0.194673	HOTAIR	ENST00000424518	antisense
ENSG00000228638	119.23	-0.269729	0.238818	-1.12943	0.258715	0.567462	FCF1P2	ENST00000415284	processed_pseudogene
ENSG00000228649	386.203	-0.315123	0.290378	-1.08522	0.277826	0.586845	AC005682.5	ENST00000415611	lincRNA
ENSG00000228657	13.2146	-0.15231	0.394459	-0.386124	0.699405	0.873396	RPL23AP58	ENST00000440453	processed_pseudogene
ENSG00000228665	13.9788	-0.0248458	0.387075	-0.0641886	0.94882	0.983153	RP11-20O24.1	ENST00000434429	processed_pseudogene
ENSG00000228666	1.57617	3.23086	1.59738	2.0226	0.043114		KRT18P1	ENST00000452408	processed_pseudogene
ENSG00000228672	590.37	0.653733	0.592467	1.10341	0.26985	0.579003	PROB1	ENST00000434752	protein_coding
ENSG00000228696	19.0164	0.895265	0.797545	1.12253	0.261639	0.570966	ARL17B	ENST00000570618	protein_coding
ENSG00000228701	10.1359	0.740549	0.640815	1.15564	0.24783	0.554955	TNKS2-AS1	ENST00000432938	antisense
ENSG00000228703	13.5219	0.454462	0.49889	0.910946	0.362324	0.662218	RP5-1160K1.6	ENST00000369843	antisense
ENSG00000228709	18.1563	2.40372	1.97898	1.21462	0.22451	0.531805	AP001065.15	ENST00000449713	lincRNA
ENSG00000228716	4667.74	-0.224203	0.137631	-1.62902	0.10331	0.358122	DHFR	ENST00000439211	protein_coding
ENSG00000228727	17.6123	0.593569	0.398964	1.48778	0.13681	0.41331	SAPCD1	ENST00000433778	protein_coding
ENSG00000228737	8.00521	1.31868	0.458828	2.87402	0.00405278	0.0522558	AC008781.7	ENST00000422040	antisense
ENSG00000228741	10.992	-1.2918	0.860142	-1.50184	0.133139	0.407234	SPATA13	ENST00000439928	lincRNA
ENSG00000228748	11.1555	0.218834	0.474519	0.46117	0.644677	0.84257	RP13-39P12.3	ENST00000434097	antisense
ENSG00000228753	9.80253	-0.133613	0.428607	-0.311738	0.75524	0.899756	EIF4BP2	ENST00000416702	processed_pseudogene
ENSG00000228766	30.0783	-0.353167	0.268111	-1.31724	0.187758	0.485766	RPL7L1P8	ENST00000469911	processed_pseudogene
ENSG00000228775	12.0491	0.644888	0.701839	0.918855	0.358172	0.659147	WEE2-AS1	ENST00000488785	antisense
ENSG00000228782	106.185	0.164721	0.278526	0.591403	0.55425	0.790886	CTD-2026D20.3	ENST00000425159	processed_transcript
ENSG00000228787	2.26476	-4.38185	2.78173	-1.57522	0.115205		NLGN4Y-AS1	ENST00000434164	antisense
ENSG00000228794	693.643	-0.243567	0.176385	-1.38088	0.167315	0.460855	LINC01128	ENST00000624927	lincRNA
ENSG00000228797	9.68531	-0.705945	0.524945	-1.3448	0.178691	0.474317	FAM207BP	ENST00000447172	processed_pseudogene
ENSG00000228801	81.069	-0.383004	0.191304	-2.00207	0.045277	0.228946	RP11-110G21.1	ENST00000518942	antisense
ENSG00000228817	23.8831	0.643842	0.365145	1.76325	0.0778583	0.309235	BACH1-IT2	ENST00000626681	lincRNA
ENSG00000228818	157.113	-0.0392341	0.200057	-0.196114	0.844521	0.94001	RP11-567G24.1	ENST00000451892	processed_pseudogene
ENSG00000228828	4.80861	-0.422871	0.658697	-0.641981	0.520886	0.77178	RP11-162G10.1	ENST00000414066	processed_pseudogene
ENSG00000228830	33.0114	-0.538873	0.374667	-1.43827	0.150356	0.435842	RP4-781K5.2	ENST00000436039	antisense
ENSG00000228834	19.0678	-0.176716	0.363858	-0.485674	0.627199	0.832843	RP11-249L21.4	ENST00000447543	processed_pseudogene
ENSG00000228847	5.75403	-0.477892	0.596652	-0.800955	0.423158	0.709063	ATP5G2P4	ENST00000442175	processed_pseudogene
ENSG00000228857	7.18361	1.39621	0.781458	1.78667	0.0739902	0.300867	AC104653.1	ENST00000420579	lincRNA
ENSG00000228861	6.26347	-0.189404	0.488685	-0.387579	0.698327	0.872721	RPL23AP12	ENST00000467573	processed_pseudogene
ENSG00000228868	5.2783	-2.12282	0.998723	-2.12553	0.0335422	0.192914	MYLKP1	ENST00000509077	unprocessed_pseudogene
ENSG00000228878	14.1661	-0.0561799	0.455041	-0.123461	0.901742	0.962519	SEPT7-AS1	ENST00000437235	lincRNA
ENSG00000228887	121.62	-0.545427	0.171826	-3.17431	0.00150195	0.0272441	EEF1DP1	ENST00000585891	processed_pseudogene
ENSG00000228889	49.9368	0.0676865	0.261681	0.25866	0.795897	0.917305	UBAC2-AS1	ENST00000426037	lincRNA
ENSG00000228903	9.22926	0.331991	0.601451	0.551984	0.580959	0.806995	RASA4CP	ENST00000446874	processed_transcript
ENSG00000228906	12.1625	1.61701	0.64377	2.51178	0.0120123	0.104959	RP13-216E22.4	ENST00000444482	lincRNA
ENSG00000228919	20.7766	-0.153759	0.433274	-0.354876	0.722682	0.883305	AC097381.1	ENST00000429019	lincRNA
ENSG00000228925	13.8196	0.446246	0.571503	0.780829	0.434903	0.718705	AC016722.4	ENST00000429761	antisense
ENSG00000228928	10.8986	-0.754745	0.455223	-1.65797	0.0973242	0.347168	AC002069.5	ENST00000419546	processed_pseudogene
ENSG00000228929	127.147	-0.206856	0.18721	-1.10494	0.269185	0.578341	RPS13P2	ENST00000437890	processed_pseudogene
ENSG00000228938	10.6141	-0.671376	0.470175	-1.42793	0.153312	0.441178	SNRPD2P1	ENST00000489253	processed_pseudogene
ENSG00000228941	8.56086	-0.825577	0.534335	-1.54505	0.122333	0.391199	UBE3AP2	ENST00000429033	processed_pseudogene
ENSG00000228960	4.09327	0.0660034	1.0808	0.061069	0.951304	0.984291	OR2A9P	ENST00000479102	processed_transcript
ENSG00000228974	11.0829	-0.250949	0.511817	-0.490311	0.623914	0.831045	AC006483.5	ENST00000487308	processed_pseudogene
ENSG00000228981	37.076	0.168599	0.362176	0.465518	0.641561	0.841114	RP11-364L4.1	ENST00000475555	processed_pseudogene
ENSG00000228986	6.41623	-0.974758	0.733649	-1.32864	0.183965	0.481354	RP13-228J13.8	ENST00000452540	processed_pseudogene
ENSG00000228997	2.88127	3.41105	1.05743	3.22579	0.00125627		RP1-186E20.1	ENST00000448495	processed_pseudogene
ENSG00000229007	8.60113	0.789798	0.861118	0.917178	0.359049	0.659838	EXOSC3P1	ENST00000448649	processed_pseudogene
ENSG00000229018	8.20915	-0.970073	0.711013	-1.36435	0.172457	0.46692	PMS2P7	ENST00000506558	unprocessed_pseudogene
ENSG00000229022	26.9714	-0.314451	0.266116	-1.18163	0.237352	0.543489	RP11-553N16.1	ENST00000414898	processed_pseudogene
ENSG00000229023	9.45775	-0.288618	0.428064	-0.67424	0.500159	0.759691	AC067945.3	ENST00000342609	processed_pseudogene
ENSG00000229036	27.6996	0.411772	0.304184	1.35369	0.175835	0.470618	VDAC1P8	ENST00000610068	processed_transcript
ENSG00000229043	147.74	-0.20572	0.334009	-0.615912	0.537953	0.782458	AC091729.9	ENST00000423008	antisense
ENSG00000229056	6.07624	-1.55834	1.81306	-0.859507	0.390061	0.683676	AC020571.3	ENST00000430904	antisense
ENSG00000229067	5.31746	-0.969946	0.706242	-1.37339	0.169631	0.463961	RP11-91I11.1	ENST00000439897	processed_pseudogene
ENSG00000229081	33.2953	2.28694	0.612415	3.7343	0.000188235	0.00604414	LINC01165	ENST00000445190	antisense
ENSG00000229091	125.916	-0.104889	0.152541	-0.687608	0.491699	0.754882	HSPA8P8	ENST00000419827	processed_pseudogene
ENSG00000229097	59.8566	-0.24702	0.191478	-1.29007	0.197026	0.498111	CALM2P2	ENST00000428512	processed_pseudogene
ENSG00000229106	17.2903	-0.559888	0.388549	-1.44097	0.149593	0.434984	BTBD6P1	ENST00000412176	processed_pseudogene
ENSG00000229111	6.49657	-1.04192	0.749324	-1.39048	0.164382	0.456531	MED4-AS1	ENST00000422483	antisense
ENSG00000229116	4.17611	2.08993	0.75391	2.77212	0.00556923	0.0646712	RP11-20J15.3	ENST00000624407	lincRNA
ENSG00000229117	6159.74	0.0564567	0.0974922	0.57909	0.562529	0.796076	RPL41	ENST00000546591	protein_coding
ENSG00000229119	356.218	-0.170459	0.23751	-0.717694	0.472946	0.744596	CTB-63M22.1	ENST00000518938	processed_pseudogene
ENSG00000229124	1448.31	-0.43271	0.219252	-1.97357	0.0484305	0.237051	VIM-AS1	ENST00000437232	antisense
ENSG00000229127	11.3196	0.394374	0.455441	0.865916	0.386536	0.680321	AC007038.7	ENST00000452057	antisense
ENSG00000229129	4.07442	0.434306	1.14476	0.379387	0.704401	0.876024	ACTG1P2	ENST00000415776	processed_pseudogene
ENSG00000229132	483.727	0.150241	0.117674	1.27675	0.201689	0.503114	EIF4A1P10	ENST00000428832	processed_pseudogene
ENSG00000229133	43.6575	-0.334857	0.241521	-1.38645	0.165609	0.458079	RPS7P4	ENST00000444127	processed_pseudogene
ENSG00000229152	60.632	0.283424	0.304698	0.930178	0.352279	0.654427	ANKRD10-IT1	ENST00000426991	sense_intronic
ENSG00000229153	6.08112	0.50838	0.760647	0.668352	0.503909	0.761575	EPHA1-AS1	ENST00000429289	antisense
ENSG00000229161	41.6435	-0.374537	0.240533	-1.55711	0.119444	0.386767	TCP1P1	ENST00000412860	unprocessed_pseudogene
ENSG00000229178	8.5756	0.761241	0.581321	1.3095	0.190364	0.489305	AC069513.4	ENST00000423600	lincRNA
ENSG00000229180	1351.76	-0.0516312	0.124958	-0.413188	0.679469	0.862824	GS1-124K5.11	ENST00000449307	lincRNA
ENSG00000229184	7.03019	-0.0977055	0.56519	-0.172872	0.862752	0.948344	ATP5HP2	ENST00000433885	processed_pseudogene
ENSG00000229204	29.9574	-0.240779	0.256127	-0.940078	0.347178	0.650233	PTGES3P3	ENST00000511479	processed_pseudogene
ENSG00000229207	21.4536	-0.136561	0.493434	-0.276756	0.781968	0.911566	SERPINH1P1	ENST00000419794	processed_pseudogene
ENSG00000229211	7.13231	0.0502508	0.528406	0.0950988	0.924236	0.972176	KCTD9P6	ENST00000522306	processed_pseudogene
ENSG00000229212	25.1944	-0.310507	0.787825	-0.394132	0.693484	0.869627	RP11-561C5.4	ENST00000560756	processed_transcript
ENSG00000229214	36.1111	0.0104231	0.318231	0.0327533	0.973871	0.991496	LINC00242	ENST00000437615	lincRNA
ENSG00000229222	12.3374	-0.580778	0.486072	-1.19484	0.23215	0.538339	KRT18P4	ENST00000422599	processed_pseudogene
ENSG00000229237	20.1283	0.115	0.293476	0.391856	0.695165	0.871114	HMGN1P37	ENST00000413805	processed_pseudogene
ENSG00000229241	8.41658	-0.113422	0.4874	-0.232708	0.815988	0.926582	PNPT1P1	ENST00000450418	processed_pseudogene
ENSG00000229245	2.29344	-3.69904	2.55082	-1.45014	0.147019		RP11-542K23.7	ENST00000433572	antisense
ENSG00000229251	40.8472	0.0115379	0.301925	0.0382143	0.969517	0.990457	HNRNPA1P8	ENST00000436090	processed_pseudogene
ENSG00000229267	34.5729	1.10491	1.13021	0.977616	0.328264	0.632831	AC072062.1	ENST00000607412	antisense
ENSG00000229273	3.30199	-0.742524	1.06134	-0.699613	0.484169	0.751837	RP11-104G3.2	ENST00000443558	processed_pseudogene
ENSG00000229299	9.43783	-0.876351	0.649201	-1.34989	0.177051	0.472374	RP4-583P15.10	ENST00000447343	antisense
ENSG00000229320	187.098	0.232919	0.204781	1.1374	0.25537	0.563995	KRT8P12	ENST00000468527	processed_transcript
ENSG00000229325	5.67316	-0.140182	0.728994	-0.192295	0.847511	0.941295	ACAP2-IT1	ENST00000419899	sense_intronic
ENSG00000229334	71.6265	0.545289	0.423218	1.28844	0.197594	0.498691	AC046143.3	ENST00000447139	antisense
ENSG00000229344	304.414	0.111992	0.170394	0.657251	0.511019	0.76616	MTCO2P12	ENST00000427426	unprocessed_pseudogene
ENSG00000229349	59.1222	-0.0843851	0.249886	-0.337694	0.735594	0.889793	ACTG1P9	ENST00000457622	processed_pseudogene
ENSG00000229358	35.2676	-0.361594	0.300199	-1.20451	0.228391	0.535593	DPY19L1P1	ENST00000417811	unprocessed_pseudogene
ENSG00000229368	65.2874	0.18523	0.209949	0.882262	0.377635	0.674508	AC090587.4	ENST00000430222	sense_overlapping
ENSG00000229372	7.05243	1.1492	0.758565	1.51496	0.129781	0.40245	SZT2-AS1	ENST00000396885	antisense
ENSG00000229373	84.1254	0.564134	0.736692	0.765767	0.443815	0.725623	LINC00452	ENST00000609661	lincRNA
ENSG00000229388	9.9187	0.150907	0.536226	0.281424	0.778385	0.910179	RP11-442N24__B.1	ENST00000420776	lincRNA
ENSG00000229417	34.3858	-0.533051	0.245416	-2.17203	0.0298534	0.180248	NPM1P25	ENST00000429734	processed_pseudogene
ENSG00000229419	43.3265	-0.0542029	0.267252	-0.202816	0.839279	0.937937	RALGAPA1P1	ENST00000443361	processed_pseudogene
ENSG00000229431	5.88205	0.818163	0.580627	1.4091	0.158805	0.449322	RP1-92O14.6	ENST00000436713	antisense
ENSG00000229447	5.17619	0.445717	0.691464	0.644598	0.519188	0.77078	RP11-490K7.4	ENST00000452686	processed_pseudogene
ENSG00000229465	24.5939	-0.142791	0.720686	-0.198132	0.842942	0.939343	ACTG1P11	ENST00000425411	processed_pseudogene
ENSG00000229473	3.20858	0.50832	0.819048	0.620623	0.534848	0.78071	RGS17P1	ENST00000423358	processed_pseudogene
ENSG00000229474	27.574	-0.214168	0.700061	-0.305928	0.75966	0.901739	PATL2	ENST00000560775	protein_coding
ENSG00000229498	18.1945	-1.51519	0.68412	-2.2148	0.0267735	0.168556	AC105053.3	ENST00000366278	antisense
ENSG00000229512	7.93908	0.241563	0.527161	0.458233	0.646785	0.843625	AC068580.5	ENST00000446489	sense_intronic
