## Supplementary Table 1 for "Compound heterozygous mutations in the kinase domain of IKKα lead to immunodeficiency and immune dysregulation" (part 10 of 27)

### Sheet: DEG_DESEq2_CHUK_PIC_vs_CTLs_PIC (continued)
GENEID	baseMean	log2FoldChange	lfcSE	stat	pvalue	padj	GENENAME	TXID	TXBIOTYPE
ENSG00000229534	13.4004	0.374317	0.346483	1.08033	0.279995	0.588489	HNRNPA1P53	ENST00000441603	processed_pseudogene
ENSG00000229539	55.6675	-0.089354	0.303208	-0.294695	0.768227	0.905705	RP11-119B16.2	ENST00000451507	antisense
ENSG00000229563	276.893	0.221367	0.351234	0.630255	0.528528	0.776774	LINC01204	ENST00000435394	lincRNA
ENSG00000229567	20.7251	-0.0454336	0.322303	-0.140966	0.887897	0.958013	RP4-717I23.2	ENST00000423010	processed_pseudogene
ENSG00000229586	25.8062	-0.207363	0.299461	-0.692455	0.488652	0.753908	TNPO1P3	ENST00000436471	processed_pseudogene
ENSG00000229587	4.06579	0.687251	0.78111	0.879838	0.378947	0.675497	RP11-197P3.5	ENST00000455336	sense_intronic
ENSG00000229589	20.2015	-0.594919	0.441584	-1.34724	0.177903	0.473211	ACVR2B-AS1	ENST00000441531	antisense
ENSG00000229591	6.3046	-0.698842	0.683538	-1.02239	0.306597	0.613114	RP5-981O7.2	ENST00000424630	antisense
ENSG00000229593	7.80306	0.287834	0.522764	0.5506	0.581908	0.807489	SUCLA2P3	ENST00000458157	processed_pseudogene
ENSG00000229598	6.63932	0.127044	0.523075	0.242879	0.808099	0.922892	PRDX3P1	ENST00000418695	processed_pseudogene
ENSG00000229604	8.15467	-0.119229	0.707852	-0.168437	0.866239	0.949746	MTATP8P2	ENST00000435212	processed_pseudogene
ENSG00000229605	11.1249	-0.699938	0.447919	-1.56264	0.118137	0.384479	RP11-492M23.2	ENST00000480465	processed_pseudogene
ENSG00000229619	1005.21	-0.259105	0.283748	-0.913152	0.361162	0.661321	MBNL1-AS1	ENST00000608395	antisense
ENSG00000229637	2.75814	-0.647583	3.93556	-0.164547	0.869301		PRAC2	ENST00000422730	protein_coding
ENSG00000229638	793.029	-0.173919	0.160073	-1.0865	0.277258	0.586428	RPL4P4	ENST00000422486	processed_pseudogene
ENSG00000229644	86.8748	-0.965535	0.244939	-3.94195	8.08224e-05	0.00314581	NAMPTP1	ENST00000440465	processed_pseudogene
ENSG00000229647	95.3904	1.69961	0.503466	3.37581	0.000735976	0.0165172	AC007879.7	ENST00000440326	lincRNA
ENSG00000229656	58.3344	0.121306	0.521852	0.232453	0.816186	0.926582	RP11-462L8.1	ENST00000450890	lincRNA
ENSG00000229657	9.89151	-1.79579	0.974509	-1.84276	0.0653638	0.280511	RP11-494K3.2	ENST00000452580	processed_pseudogene
ENSG00000229659	73.3613	0.104623	0.245432	0.426281	0.669903	0.857697	RP11-345K20.2	ENST00000440913	processed_pseudogene
ENSG00000229666	3.32964	-3.21059	1.84836	-1.737	0.0823874	0.318855	MAST4-AS1	ENST00000451496	antisense
ENSG00000229676	133.566	-0.773456	0.836414	-0.924728	0.355107	0.656416	ZNF492	ENST00000456783	protein_coding
ENSG00000229677	52.932	-0.46778	0.476361	-0.981986	0.326107	0.631359	RP11-383F6.1	ENST00000429934	processed_pseudogene
ENSG00000229689	134.519	-0.519276	0.328755	-1.57952	0.114217	0.3782	AC009237.8	ENST00000393279	transcribed_unprocessed_pseudogene
ENSG00000229692	20.6251	0.181663	0.368618	0.492822	0.622139	0.82987	SOS1-IT1	ENST00000594472	sense_intronic
ENSG00000229715	19.5625	-1.0087	0.614466	-1.64159	0.100674	0.35397	EEF1DP3	ENST00000428783	processed_transcript
ENSG00000229728	6.49027	-0.192645	0.675233	-0.285302	0.775413	0.909087	RP11-314N13.3	ENST00000412497	antisense
ENSG00000229752	17.0171	-0.639724	0.342165	-1.86964	0.0615345	0.271872	RPL7P10	ENST00000417407	processed_pseudogene
ENSG00000229780	5.47997	1.00273	0.627152	1.59886	0.109851	0.369722	UBE2Q1-AS1	ENST00000441613	antisense
ENSG00000229806	16.4722	-0.21521	0.371141	-0.579862	0.562008	0.795825	RPS15P5	ENST00000449885	processed_pseudogene
ENSG00000229807	5801.14	14.202	3.04265	4.66763	3.0469e-06	0.000260232	XIST	ENST00000434839	lincRNA
ENSG00000229808	14.769	-0.405605	0.428463	-0.946651	0.343817	0.646889	RP11-456P18.2	ENST00000457671	processed_transcript
ENSG00000229809	380.591	0.208375	0.158853	1.31175	0.189605	0.488054	ZNF688	ENST00000223459	protein_coding
ENSG00000229814	5.24126	-0.0609716	0.657663	-0.0927095	0.926134	0.972869	RPL35AP21	ENST00000437667	processed_pseudogene
ENSG00000229816	18.8002	0.267773	0.346311	0.773214	0.439396	0.722542	DDX50P1	ENST00000438163	processed_pseudogene
ENSG00000229833	151.193	0.201373	0.147941	1.36117	0.173461	0.468405	PET100	ENST00000594797	protein_coding
ENSG00000229835	24.7989	-0.130434	0.327194	-0.398643	0.690156	0.867603	KHSRPP1	ENST00000427983	processed_pseudogene
ENSG00000229847	755.86	-2.19213	0.970828	-2.258	0.0239457	0.158158	EMX2OS	ENST00000412075	antisense
ENSG00000229848	5.33148	-1.0441	0.769541	-1.35678	0.174851	0.469486	RP13-766D20.2	ENST00000430912	antisense
ENSG00000229852	202.519	-0.130133	0.360256	-0.361224	0.717932	0.881406	RP11-398K22.12	ENST00000442007	antisense
ENSG00000229867	12.65	-0.276101	0.507463	-0.54408	0.586387	0.809823	STEAP3-AS1	ENST00000454260	antisense
ENSG00000229873	8.92558	0.135465	0.580149	0.233501	0.815373	0.926384	OGFR-AS1	ENST00000431361	antisense
ENSG00000229880	9.67884	-0.154009	0.39826	-0.386705	0.698975	0.873147	IMMTP1	ENST00000435590	processed_pseudogene
ENSG00000229887	9.79195	0.433489	0.41991	1.03234	0.301914	0.60873	HNRNPA1P6	ENST00000631770	processed_transcript
ENSG00000229891	4.39054	0.0301914	0.881471	0.0342512	0.972677	0.991247	LINC01315	ENST00000432473	lincRNA
ENSG00000229897	9.64982	-0.232676	0.466197	-0.499094	0.617713	0.82826	SEPT7P7	ENST00000420492	processed_pseudogene
ENSG00000229915	44.1248	0.628104	0.411537	1.52624	0.12695	0.398119	AC016999.2	ENST00000447880	antisense
ENSG00000229917	5.59425	-1.56544	1.7648	-0.887033	0.375061	0.673035	RPL7P46	ENST00000425129	processed_pseudogene
ENSG00000229927	12.6982	-0.457368	0.453772	-1.00792	0.313491	0.619824	RHEBP1	ENST00000448647	processed_pseudogene
ENSG00000229931	25.7787	0.52227	0.313826	1.6642	0.0960722	0.344801	RP1-151F17.1	ENST00000423260	antisense
ENSG00000229932	103.623	-0.218442	0.199785	-1.09338	0.274226	0.583651	YWHAZP3	ENST00000415292	processed_pseudogene
ENSG00000229937	18.3086	-0.0419718	0.426768	-0.0983482	0.921656	0.971663	PRPS1L1	ENST00000506618	protein_coding
ENSG00000229944	66.3787	0.0463847	0.22495	0.2062	0.836635	0.936731	EIF4EP2	ENST00000422816	processed_pseudogene
ENSG00000229950	13.0342	-0.585428	1.70759	-0.342838	0.73172	0.888298	TFAP2A-AS1	ENST00000420777	antisense
ENSG00000229951	6.6751	-0.855677	0.674428	-1.26875	0.204532	0.50667	FLJ31356	ENST00000427929	antisense
ENSG00000229953	4.49276	2.98354	1.92534	1.54962	0.121232	0.389984	RP11-284F21.7	ENST00000448869	antisense
ENSG00000229965	16.8193	-0.858191	0.388116	-2.21117	0.0270238	0.169671	RP11-118H4.1	ENST00000411586	processed_pseudogene
ENSG00000229980	12.7647	0.345944	0.544331	0.635541	0.525076	0.774345	TOB1-AS1	ENST00000416263	antisense
ENSG00000229991	3.79519	-0.262285	0.898102	-0.292044	0.770253	0.906587	AKR1B1P1	ENST00000429105	processed_pseudogene
ENSG00000229994	58.1342	-0.138196	0.24052	-0.574572	0.565581	0.797456	RPL5P4	ENST00000434805	processed_pseudogene
ENSG00000230002	56.8705	-0.557785	0.292184	-1.90902	0.0562595	0.257675	ALMS1-IT1	ENST00000441587	sense_intronic
ENSG00000230021	9.34668	-0.322746	0.527792	-0.611502	0.540867	0.784363	RP5-857K21.4	ENST00000417636	lincRNA
ENSG00000230037	4.14416	0.65971	0.912684	0.722824	0.469788	0.743261	UBBP1	ENST00000392399	processed_pseudogene
ENSG00000230040	1.76365	-1.87824	3.50944	-0.535195	0.592515		LINC00364	ENST00000415120	lincRNA
ENSG00000230042	20.6308	-1.02837	0.382079	-2.69152	0.0071127	0.0752505	AK3P3	ENST00000431883	processed_pseudogene
ENSG00000230043	113.546	-0.100655	0.175531	-0.573434	0.566351	0.797856	TMSB4XP6	ENST00000415187	processed_pseudogene
ENSG00000230067	25.5245	0.0909644	0.548574	0.16582	0.868299	0.950676	HSPD1P6	ENST00000388967	transcribed_processed_pseudogene
ENSG00000230069	8.43222	0.693491	0.682438	1.0162	0.309536	0.616093	LRRC37A15P	ENST00000514785	processed_pseudogene
ENSG00000230071	21.1194	-0.233332	0.307278	-0.759351	0.447642	0.728213	RPL4P6	ENST00000438116	processed_pseudogene
ENSG00000230074	27.6575	0.518454	0.323874	1.60079	0.109424	0.369027	RP11-195F19.9	ENST00000434627	antisense
ENSG00000230076	113.945	-0.384929	0.53768	-0.715908	0.474048	0.745418	RPL10P6	ENST00000457497	processed_pseudogene
ENSG00000230082	79.4078	0.0361621	0.284031	0.127317	0.898689	0.961483	PRRT3-AS1	ENST00000431558	antisense
ENSG00000230084	17.8334	0.666994	0.350153	1.90487	0.0567974	0.259336	RP4-613B23.1	ENST00000438017	antisense
ENSG00000230091	24.766	-1.50589	0.510912	-2.94745	0.00320409	0.0446456	TMEM254-AS1	ENST00000412298	antisense
ENSG00000230092	10.8686	-0.225793	0.501597	-0.450148	0.652604	0.847064	RP11-206L10.8	ENST00000447500	processed_transcript
ENSG00000230097	4.80579	0.261875	0.644093	0.406579	0.684317	0.865253	ME2P1	ENST00000426028	processed_pseudogene
ENSG00000230124	2239.16	0.193717	0.0919629	2.10647	0.0351638	0.198241	ACBD6	ENST00000415414	processed_transcript
ENSG00000230146	15.8548	0.0731135	0.394435	0.185363	0.852945	0.943958	SEPHS1P4	ENST00000446112	processed_pseudogene
ENSG00000230148	130.168	0.113141	0.58599	0.193076	0.846899	0.941019	HOXB-AS1	ENST00000504972	antisense
ENSG00000230149	60.6172	-0.307106	0.298676	-1.02823	0.303843	0.610093	RP3-508I15.19	ENST00000418803	antisense
ENSG00000230154	19.5815	-0.304832	0.34042	-0.895459	0.370542	0.669087	AC018463.4	ENST00000456674	processed_pseudogene
ENSG00000230165	5.36532	-1.63169	0.959501	-1.70056	0.0890261	0.331393	CTB-1144G6.5	ENST00000454983	processed_pseudogene
ENSG00000230170	15.6293	-0.156364	0.326532	-0.478863	0.632036	0.836092	HNRNPA1P28	ENST00000424481	processed_pseudogene
ENSG00000230176	4.30108	-0.532943	1.06676	-0.499589	0.617365	0.828073	LINC01433	ENST00000419003	antisense
ENSG00000230177	8.14232	1.24808	0.52593	2.3731	0.0176396	0.131354	RP5-1112D6.4	ENST00000444259	antisense
ENSG00000230183	10.1814	-1.07334	0.840437	-1.27712	0.20156	0.503004	CNOT6LP1	ENST00000559681	processed_pseudogene
ENSG00000230184	3.81399	0.903116	1.26562	0.713578	0.475488	0.746149	SMYD3-IT1	ENST00000426929	sense_intronic
ENSG00000230185	28.7587	-0.643745	0.499124	-1.28975	0.197137	0.498111	C9orf147	ENST00000412934	antisense
ENSG00000230191	18.3631	-0.559616	0.496623	-1.12684	0.259809	0.568844	RP4-725G10.3	ENST00000442064	processed_pseudogene
ENSG00000230199	13.2323	-0.324102	0.410154	-0.790197	0.429413	0.713636	RP11-331N16.1	ENST00000438481	processed_pseudogene
ENSG00000230202	508.369	-0.0823402	0.648631	-0.126945	0.898984	0.961517	RP11-632C17__A.1	ENST00000443998	processed_pseudogene
ENSG00000230204	13.4686	-0.510988	0.448765	-1.13865	0.254848	0.563492	FTH1P5	ENST00000425761	processed_pseudogene
ENSG00000230207	223.622	-0.134739	0.157187	-0.857189	0.39134	0.684592	RPL4P5	ENST00000413888	processed_pseudogene
ENSG00000230212	45.5557	-0.00880491	0.306656	-0.0287127	0.977094	0.992703	AP000688.14	ENST00000535199	sense_intronic
ENSG00000230216	27.1619	0.175903	0.32161	0.546945	0.584416	0.809032	HSPB1P2	ENST00000448722	processed_pseudogene
ENSG00000230221	9.11096	-0.97235	0.534904	-1.8178	0.0690944	0.289943	RP11-173G21.1	ENST00000445995	processed_pseudogene
ENSG00000230225	6.26422	-0.363937	0.735882	-0.494559	0.620911	0.82935	MTND5P14	ENST00000441481	unprocessed_pseudogene
ENSG00000230266	5.38151	-3.2362	1.85883	-1.74099	0.0816854	0.317346	XXYLT1-AS2	ENST00000447975	antisense
ENSG00000230267	46.5701	-5.25565	1.46335	-3.59152	0.000328759	0.00925967	HERC2P4	ENST00000564145	processed_transcript
ENSG00000230289	5.04386	1.02036	0.676068	1.50925	0.131234	0.404391	RP11-334J6.6	ENST00000415423	antisense
ENSG00000230291	88.5841	0.0780239	0.168712	0.462468	0.643746	0.842304	RP11-244J10.1	ENST00000492623	processed_pseudogene
ENSG00000230295	5.14987	1.94181	0.636096	3.0527	0.00226791	0.0356777	GTF2IP23	ENST00000423746	unprocessed_pseudogene
ENSG00000230306	6.86928	-0.109188	0.593868	-0.18386	0.854123	0.944505	BANF1P2	ENST00000430526	processed_pseudogene
ENSG00000230309	5.82021	0.430385	0.846414	0.50848	0.611117	0.824074	RP3-390M24.1	ENST00000449463	lincRNA
ENSG00000230311	20.5096	-0.36247	0.351255	-1.03193	0.302107	0.608948	TOMM20P4	ENST00000427861	processed_pseudogene
ENSG00000230312	3.391	1.08248	1.28574	0.841911	0.399838	0.691009	LL0XNC01-116E7.4	ENST00000451950	processed_pseudogene
ENSG00000230314	29.2665	-0.127325	0.506985	-0.251142	0.801704	0.919821	ELOVL2-AS1	ENST00000606532	antisense
ENSG00000230325	11.5101	-0.603103	0.661	-0.912409	0.361554	0.661578	RP11-385F5.4	ENST00000433131	antisense
ENSG00000230330	169.829	-0.19857	0.152661	-1.30072	0.193354	0.493346	HMGN2P3	ENST00000433603	processed_pseudogene
ENSG00000230337	32.8473	0.443055	0.289403	1.53093	0.125787	0.396121	RP4-635E18.6	ENST00000447600	antisense
ENSG00000230342	5.21695	0.24377	0.795487	0.306441	0.759269	0.901685	FANCD2P2	ENST00000437591	unprocessed_pseudogene
ENSG00000230356	15.1495	-0.093736	0.382334	-0.245168	0.806327	0.921866	NCAPD2P1	ENST00000432906	processed_pseudogene
ENSG00000230359	53.1551	0.170026	0.225141	0.755196	0.450131	0.729991	TPI1P2	ENST00000635637	processed_transcript
ENSG00000230360	13.19	-0.188969	0.413465	-0.457037	0.647644	0.843846	DDX10P2	ENST00000417796	processed_pseudogene
ENSG00000230362	19.0364	-0.487365	0.3265	-1.4927	0.135516	0.411258	ACTG1P23	ENST00000437653	processed_pseudogene
ENSG00000230364	66.6124	-0.265602	0.186752	-1.42222	0.154963	0.443509	RPL4P3	ENST00000428881	processed_pseudogene
ENSG00000230373	20.0028	0.0163555	0.419244	0.0390119	0.968881	0.99019	GOLGA6L5P	ENST00000414190	processed_transcript
ENSG00000230383	240.262	-0.33802	0.139331	-2.42602	0.0152652	0.120387	AC009245.3	ENST00000456481	processed_pseudogene
ENSG00000230392	5.21148	2.06787	1.28659	1.60724	0.108001	0.36636	RP5-1139I1.1	ENST00000428222	lincRNA
ENSG00000230393	4.99215	1.76534	1.37111	1.28753	0.197911	0.499004	AC092667.2	ENST00000434301	antisense
ENSG00000230408	12.7475	-0.230811	0.43306	-0.532978	0.594049	0.813294	AC007163.6	ENST00000447972	antisense
ENSG00000230409	120.464	-0.384197	0.188316	-2.04017	0.0413339	0.217488	TCEA1P2	ENST00000420496	processed_pseudogene
ENSG00000230415	24.5644	0.471927	0.396856	1.18917	0.234375	0.540177	RP5-902P8.10	ENST00000434139	lincRNA
ENSG00000230417	401.519	-2.96719	0.820446	-3.61656	0.000298549	0.00861241	LINC00856	ENST00000635422	lincRNA
ENSG00000230424	37.868	0.198456	0.280191	0.70829	0.478765	0.748235	RP1-43E13.2	ENST00000437898	antisense
ENSG00000230425	5.68257	1.23736	0.754593	1.63977	0.101053	0.354372	RSU1P1	ENST00000453416	unprocessed_pseudogene
ENSG00000230438	9.8381	0.300597	1.25332	0.239841	0.810454	0.92438	SERPINB9P1	ENST00000545177	lincRNA
ENSG00000230439	12.9017	-0.767481	0.643779	-1.19215	0.233203	0.539183	RP11-488P3.1	ENST00000433544	sense_intronic
ENSG00000230453	196.659	2.5395	0.936521	2.71163	0.00669537	0.0727885	ANKRD18B	ENST00000290943	protein_coding
ENSG00000230454	17.5091	0.351804	0.367232	0.957989	0.338068	0.641934	U73166.2	ENST00000439898	lincRNA
ENSG00000230457	217.796	-0.253513	0.158372	-1.60074	0.109435	0.369027	PA2G4P4	ENST00000473864	processed_pseudogene
ENSG00000230479	53.8197	2.71605	0.786786	3.45209	0.000556272	0.0135223	AP000695.6	ENST00000429588	antisense
ENSG00000230487	101.201	-0.00070195	0.27893	-0.00251658	0.997992	0.999413	PSMG3-AS1	ENST00000437621	lincRNA
ENSG00000230500	1.61335	-2.43969	2.73	-0.893657	0.371505		MKX-AS1	ENST00000419777	antisense
ENSG00000230508	9.21585	-0.17129	0.468043	-0.365971	0.714387	0.880452	RPL19P21	ENST00000424919	processed_pseudogene
ENSG00000230510	20.081	0.226831	0.333485	0.680184	0.496388	0.75718	PPP5D1	ENST00000602017	protein_coding
ENSG00000230513	181.063	-0.178619	0.3081	-0.579744	0.562087	0.795825	THAP7-AS1	ENST00000436079	antisense
ENSG00000230521	26.0493	-1.75238	0.71254	-2.45935	0.0139191	0.114389	HCG4P7	ENST00000420084	unprocessed_pseudogene
ENSG00000230530	12.1656	0.655842	0.376184	1.74341	0.0812625	0.316353	LIMD1-AS1	ENST00000427644	antisense
ENSG00000230532	54.7214	0.211373	0.20868	1.0129	0.311106	0.617737	AC091133.1	ENST00000435491	antisense
ENSG00000230534	4.25696	0.901299	0.803699	1.12144	0.262101	0.571296	RP11-297A16.2	ENST00000450742	antisense
ENSG00000230551	434.989	0.225446	0.198788	1.1341	0.256752	0.565308	CTB-89H12.4	ENST00000499521	retained_intron
ENSG00000230555	87.5136	0.371031	0.311536	1.19097	0.233664	0.539488	RP11-517P14.2	ENST00000442526	lincRNA
ENSG00000230562	20.4727	-0.279721	0.40397	-0.692429	0.488668	0.753908	FAM133DP	ENST00000464802	processed_pseudogene
ENSG00000230563	9.48604	1.02542	1.92438	0.532858	0.594132	0.813356	RP5-828H9.1	ENST00000430097	lincRNA
ENSG00000230568	11.0035	-0.581343	0.514165	-1.13066	0.2582	0.566675	SF3A3P1	ENST00000446317	processed_pseudogene
ENSG00000230580	24.317	-0.31905	0.294768	-1.08238	0.279084	0.58798	AC021016.7	ENST00000414167	processed_pseudogene
ENSG00000230581	36.4052	0.156922	0.227831	0.688765	0.490971	0.754787	ACTG1P14	ENST00000446382	processed_pseudogene
ENSG00000230583	8.87644	0.173648	0.461807	0.37602	0.706902	0.877009	GTF2IRD1P1	ENST00000457166	processed_transcript
ENSG00000230584	18.9956	-0.683639	0.357014	-1.91488	0.0555073	0.255673	CCT5P2	ENST00000432974	processed_pseudogene
ENSG00000230590	367.962	0.34537	0.217231	1.58987	0.111863	0.373693	FTX	ENST00000603672	lincRNA
ENSG00000230592	39.3052	-0.23248	0.246078	-0.944741	0.344791	0.647912	RPSAP8	ENST00000429844	processed_pseudogene
ENSG00000230593	14.2586	-0.112279	0.346356	-0.324173	0.745807	0.894558	AC090804.1	ENST00000448870	processed_pseudogene
ENSG00000230606	14.0209	-0.167734	0.493995	-0.339546	0.734199	0.889091	AC159540.1	ENST00000621982	lincRNA
ENSG00000230615	235.358	-1.52528	0.374897	-4.06855	4.73072e-05	0.00209712	RP5-1198O20.4	ENST00000623351	lincRNA
ENSG00000230623	7.50804	0.0255702	1.94319	0.0131589	0.989501	0.997288	RP11-469A15.2	ENST00000637430	lincRNA
ENSG00000230626	53.2564	-0.57452	0.262979	-2.18466	0.0289135	0.176391	RP11-286H14.4	ENST00000467614	protein_coding
ENSG00000230629	341.68	-0.144975	0.198201	-0.731455	0.464501	0.740215	RPS23P8	ENST00000429775	processed_pseudogene
ENSG00000230630	149.718	0.0878337	0.49153	0.178694	0.858178	0.946324	DNM3OS	ENST00000417354	antisense
ENSG00000230647	6.70164	-0.756818	0.81442	-0.929272	0.352748	0.655011	AC022816.2	ENST00000436469	lincRNA
ENSG00000230658	31.3544	0.154826	0.633347	0.244457	0.806877	0.922195	KLHL7-AS1	ENST00000419813	lincRNA
ENSG00000230659	6.1863	-0.808873	0.657526	-1.23018	0.218631	0.524953	RP11-466F5.9	ENST00000415894	processed_pseudogene
ENSG00000230662	16.3184	0.310003	0.347717	0.891538	0.372641	0.67092	TNPO1P2	ENST00000426249	processed_pseudogene
ENSG00000230665	8.39313	-0.0976398	0.493708	-0.197768	0.843226	0.939461	THAP12P1	ENST00000398672	processed_pseudogene
ENSG00000230666	5.28422	2.069	0.932277	2.2193	0.0264664	0.167471	CEACAM22P	ENST00000446628	processed_transcript
ENSG00000230667	89.6392	-0.378485	0.175907	-2.15162	0.0314276	0.1859	SETSIP	ENST00000485873	protein_coding
ENSG00000230673	84.9432	-0.634745	0.180834	-3.5101	0.000447936	0.0115947	PABPC1P3	ENST00000469174	processed_pseudogene
ENSG00000230679	5.41695	0.186316	0.748712	0.248849	0.803478	0.920799	ENO1-AS1	ENST00000442636	antisense
ENSG00000230699	3.50123	-1.97381	1.84828	-1.06792	0.285558	0.59284	RP11-54O7.1	ENST00000448179	lincRNA
ENSG00000230701	24.2717	0.877631	0.352951	2.48655	0.0128987	0.109501	FBXW4P1	ENST00000426721	processed_pseudogene
ENSG00000230715	309.858	-0.114017	0.17984	-0.633992	0.526086	0.77491	RP11-274B21.4	ENST00000471258	processed_pseudogene
ENSG00000230721	13.2145	-0.388682	0.422624	-0.919689	0.357735	0.658797	RP4-612B15.2	ENST00000447415	processed_pseudogene
ENSG00000230724	9.91775	-0.735314	0.785133	-0.936547	0.348991	0.652214	LINC01001	ENST00000526704	lincRNA
ENSG00000230732	21.3238	0.340635	0.565585	0.602271	0.546994	0.787745	AC127904.2	ENST00000432047	sense_intronic
ENSG00000230733	9.02251	0.284149	0.498247	0.570298	0.568475	0.799824	AC092171.4	ENST00000444210	lincRNA
ENSG00000230734	50.4517	-0.475234	0.254341	-1.86849	0.0616941	0.272052	RPL10P3	ENST00000431607	processed_pseudogene
ENSG00000230747	5.29249	0.64731	0.801359	0.807766	0.419225	0.706207	AC021188.4	ENST00000421534	antisense
ENSG00000230750	7.01972	-0.0475509	0.557638	-0.085272	0.932045	0.976266	SDAD1P2	ENST00000441308	processed_pseudogene
ENSG00000230756	18.0129	-0.724369	0.381686	-1.89781	0.0577205	0.261794	RHOQP3	ENST00000437982	processed_pseudogene
ENSG00000230758	3.70402	-0.374035	0.844954	-0.442669	0.658005	0.85042	SNAP23P1	ENST00000433229	processed_pseudogene
ENSG00000230769	4.36196	-0.355998	0.886934	-0.401381	0.68814	0.866523	RP3-408N23.4	ENST00000424746	processed_pseudogene
ENSG00000230777	28.6173	-0.225696	0.28867	-0.781848	0.434304	0.718425	RP11-318C24.1	ENST00000452777	processed_pseudogene
ENSG00000230787	13.1536	0.21059	0.504747	0.417218	0.676519	0.861845	PSAT1P3	ENST00000439132	processed_pseudogene
ENSG00000230793	24.7713	-0.0710885	0.279235	-0.254583	0.799045	0.918525	SMARCE1P5	ENST00000412207	processed_pseudogene
ENSG00000230795	175.097	-0.862076	0.993119	-0.868048	0.385368	0.679457	HLA-K	ENST00000430151	unprocessed_pseudogene
ENSG00000230797	111.359	-0.0482861	0.206913	-0.233365	0.815478	0.926454	YY2	ENST00000429584	protein_coding
ENSG00000230807	6.56148	-0.526411	0.536695	-0.980839	0.326672	0.631898	AC099535.4	ENST00000408928	processed_pseudogene
ENSG00000230823	14.295	0.0370098	0.36927	0.100224	0.920166	0.971358	CBX1P1	ENST00000440184	processed_pseudogene
ENSG00000230825	4.08527	-1.22972	0.963845	-1.27585	0.20201	0.503497	AC005532.5	ENST00000430266	lincRNA
ENSG00000230832	28.9432	-0.399219	0.294114	-1.35736	0.174667	0.469486	RP11-325P15.2	ENST00000438469	processed_pseudogene
ENSG00000230836	5.23275	-2.07636	2.36326	-0.878601	0.379617	0.675667	LINC01293	ENST00000453951	lincRNA
ENSG00000230837	20.7656	-0.0983796	0.304673	-0.322902	0.746769	0.895257	RPL31P2	ENST00000413849	processed_pseudogene
ENSG00000230844	290.619	0.353256	0.174423	2.02528	0.0428384	0.2219	ZNF674-AS1	ENST00000421685	lincRNA
ENSG00000230847	4.78065	1.68939	1.07864	1.56623	0.117295	0.383153	RP11-195E2.1	ENST00000445744	unprocessed_pseudogene
ENSG00000230849	5.27423	-0.434661	0.673574	-0.645304	0.51873	0.770747	GOT2P2	ENST00000450663	processed_pseudogene
ENSG00000230869	3.89036	-0.100405	1.00893	-0.0995169	0.920728	0.971358	AGAP10P	ENST00000454844	unprocessed_pseudogene
ENSG00000230870	7.32507	0.417002	0.576384	0.723479	0.469386	0.743015	FBXW11P1	ENST00000393804	processed_pseudogene
ENSG00000230882	2.97193	-0.980417	1.8734	-0.523335	0.600741	0.817259	AC005077.14	ENST00000421546	processed_pseudogene
ENSG00000230896	25.7218	0.837321	0.332879	2.51539	0.0118902	0.104341	RP11-767N6.7	ENST00000430643	sense_intronic
ENSG00000230897	171.092	-0.359052	0.160371	-2.23889	0.0251633	0.163036	RPS18P12	ENST00000412454	processed_pseudogene
ENSG00000230914	5.57924	-3.60702	1.51547	-2.38013	0.0173065	0.130299	AC004840.8	ENST00000636359	unitary_pseudogene
ENSG00000230916	8.86364	0.441248	0.50658	0.871032	0.383736	0.678778	MTCO1P53	ENST00000441633	processed_pseudogene
ENSG00000230918	23.1568	-4.21418	1.09683	-3.84215	0.000121964	0.0042954	AC008063.2	ENST00000418335	antisense
ENSG00000230955	4.75917	0.320639	0.707332	0.453308	0.650327	0.845661	RP11-109P14.10	ENST00000419993	antisense
ENSG00000230956	27.2976	-0.187448	0.283922	-0.660211	0.509119	0.765032	RP3-452M16.1	ENST00000449217	processed_pseudogene
ENSG00000230965	5.07536	0.0391987	4.76441	0.00822741	0.993436	0.998091	SNX18P13	ENST00000412442	processed_pseudogene
ENSG00000230979	307.611	-0.235938	0.137174	-1.72	0.0854328	0.324763	AC079250.1	ENST00000456046	processed_pseudogene
ENSG00000230989	4426.37	-0.308295	0.0969128	-3.18116	0.00146688	0.0268156	HSBP1	ENST00000433866	protein_coding
ENSG00000231006	29.1391	-0.306958	0.272545	-1.12627	0.260053	0.569095	RPL7P32	ENST00000457119	processed_pseudogene
ENSG00000231007	211.71	-1.96059	0.967745	-2.02594	0.042771	0.22164	CDC20P1	ENST00000488829	processed_pseudogene
ENSG00000231010	6.62811	0.992813	0.611739	1.62293	0.104603	0.360574	RP6-109B7.2	ENST00000439423	lincRNA
ENSG00000231035	13.8858	-0.0364964	0.373192	-0.0977952	0.922095	0.971769	RPL7L1P9	ENST00000431298	processed_pseudogene
ENSG00000231043	105.619	-0.297953	0.192762	-1.5457	0.122177	0.390995	AC007238.1	ENST00000434096	processed_pseudogene
ENSG00000231050	17.0343	0.879016	0.527171	1.66742	0.0954304	0.343652	RP1-140A9.1	ENST00000412228	antisense
ENSG00000231054	4.43624	1.10122	0.736988	1.49422	0.135119	0.410376	AC009236.2	ENST00000442821	lincRNA
ENSG00000231064	67.9122	-0.370689	0.378171	-0.980214	0.326981	0.631981	MIR92B	ENST00000447623	antisense
ENSG00000231066	39.2727	-0.155026	0.3138	-0.494028	0.621287	0.829551	NPM1P9	ENST00000453156	processed_pseudogene
ENSG00000231074	2001.41	0.281998	0.155678	1.81143	0.070075	0.292039	HCG18	ENST00000602591	antisense
ENSG00000231083	1.82474	0.733183	2.20631	0.332312	0.739654		AC011747.6	ENST00000425678	lincRNA
ENSG00000231092	3.68475	1.38787	0.752828	1.84353	0.0652509	0.280182	AC012513.6	ENST00000417481	antisense
ENSG00000231106	166.92	0.84044	0.965051	0.870875	0.383822	0.678832	LINC01436	ENST00000457157	lincRNA
ENSG00000231113	58.7635	-0.141312	0.225275	-0.627286	0.530472	0.77777	RP3-475N16.1	ENST00000450671	antisense
ENSG00000231120	29.8179	-0.165523	0.263063	-0.629212	0.52921	0.776912	BTF3P10	ENST00000433415	processed_pseudogene
ENSG00000231125	9.85915	0.117144	0.498234	0.235118	0.814117	0.926269	AF129075.5	ENST00000457162	sense_intronic
ENSG00000231131	3.68238	-3.2169	1.98823	-1.61797	0.105669	0.362528	LINC01468	ENST00000435813	lincRNA
ENSG00000231154	15.4876	0.296382	0.450883	0.657337	0.510964	0.76616	MORF4L2-AS1	ENST00000435306	antisense
ENSG00000231156	5.89755	-0.370671	1.02183	-0.362751	0.716791	0.881047	AC093702.1	ENST00000423433	lincRNA
ENSG00000231160	13.7302	-0.596565	0.496938	-1.20048	0.229953	0.536677	KLF3-AS1	ENST00000440181	antisense
ENSG00000231167	307.6	-0.301483	0.135541	-2.22429	0.0261286	0.166356	YBX1P2	ENST00000489612	processed_pseudogene
ENSG00000231169	36.1044	-0.399063	0.266268	-1.49873	0.133944	0.408336	EEF1B2P1	ENST00000567221	processed_pseudogene
ENSG00000231177	32.3258	-0.5649	0.354496	-1.59353	0.111042	0.371832	LINC00852	ENST00000475197	antisense
ENSG00000231181	16.8101	-0.00846661	0.330542	-0.0256143	0.979565	0.993655	RP13-15M17.1	ENST00000435277	processed_pseudogene
ENSG00000231185	30.7777	-0.327236	0.570444	-0.573651	0.566204	0.797835	AC005592.2	ENST00000510311	antisense
ENSG00000231187	6.76896	-2.49665	1.28592	-1.94153	0.0521936	0.246823	RP11-38L15.3	ENST00000506914	antisense
ENSG00000231194	12.4165	0.0266163	0.398629	0.0667695	0.946765	0.981979	FARP1-AS1	ENST00000432229	antisense
ENSG00000231205	145.295	-1.65803	0.571044	-2.9035	0.00369018	0.0491419	ZNF826P	ENST00000542380	processed_transcript
ENSG00000231233	8.80706	-2.15947	1.00789	-2.14255	0.032149	0.188184	CFAP58-AS1	ENST00000435434	antisense
ENSG00000231244	18.0189	-0.466646	0.360054	-1.29605	0.19496	0.49511	PSMC1P3	ENST00000453822	processed_pseudogene
ENSG00000231245	15.2755	-0.744311	0.715585	-1.04014	0.298274	0.605233	C1DP1	ENST00000426049	processed_pseudogene
ENSG00000231259	84.477	0.851095	0.275859	3.08525	0.00203378	0.0332336	AC125232.1	ENST00000452554	unprocessed_pseudogene
ENSG00000231274	7.65732	1.04924	0.874338	1.20003	0.230126	0.536846	SBK3	ENST00000612221	protein_coding
ENSG00000231290	70.1858	-0.850216	0.893441	-0.95162	0.34129	0.6448	APCDD1L-AS1	ENST00000427140	lincRNA
ENSG00000231298	15.786	-3.52453	1.05317	-3.34661	0.000818074	0.0178102	LINC00704	ENST00000430998	lincRNA
ENSG00000231300	5.39181	-0.560319	0.583331	-0.96055	0.336778	0.640505	EZH2P1	ENST00000431167	processed_pseudogene
ENSG00000231304	6.23498	0.19802	0.580352	0.341206	0.732948	0.888384	SGO1-AS1	ENST00000448208	antisense
ENSG00000231305	6.81761	1.56117	0.570458	2.7367	0.00620587	0.0693795	RP11-723O4.2	ENST00000498297	antisense
ENSG00000231312	142.624	-0.280882	0.378127	-0.742825	0.457587	0.735449	AC007246.3	ENST00000426083	antisense
ENSG00000231313	63.7266	-0.403383	0.20877	-1.93219	0.0533363	0.25008	CLIC1P1	ENST00000431907	processed_pseudogene
ENSG00000231327	18.4854	0.369584	0.39652	0.93207	0.3513	0.654049	AC016700.5	ENST00000414141	lincRNA
ENSG00000231340	17.2361	-0.119941	0.315168	-0.38056	0.703529	0.875606	ACTG1P10	ENST00000428275	processed_pseudogene
ENSG00000231341	13.4342	-0.338064	0.397827	-0.849778	0.395449	0.688143	VDAC1P6	ENST00000430062	processed_pseudogene
ENSG00000231344	6.38382	0.353753	0.540291	0.654744	0.512633	0.767524	RP3-426I6.2	ENST00000446554	processed_pseudogene
ENSG00000231346	9.84218	0.310566	0.53759	0.5777	0.563466	0.796455	LINC01160	ENST00000450155	lincRNA
ENSG00000231351	6.87391	-0.259266	0.581023	-0.446224	0.655435	0.848599	AC111200.7	ENST00000418877	processed_pseudogene
ENSG00000231365	330.638	-0.0767555	0.25084	-0.305993	0.75961	0.901739	RP11-418J17.1	ENST00000425884	antisense
ENSG00000231369	97.2859	-0.10056	0.16035	-0.627129	0.530575	0.77777	RP1-40G4P.1	ENST00000422915	processed_pseudogene
ENSG00000231389	107.941	1.98579	0.924097	2.1489	0.0316425	0.18678	HLA-DPA1	ENST00000419277	protein_coding
ENSG00000231397	7.41192	-0.706193	0.659783	-1.07034	0.284465	0.591839	AC004941.5	ENST00000427009	processed_pseudogene
ENSG00000231407	4.41955	0.194216	0.780977	0.248684	0.803606	0.920801	RP11-576I22.2	ENST00000416416	antisense
ENSG00000231409	60.0507	-0.32605	0.200804	-1.62372	0.104436	0.36035	RP11-83J16.1	ENST00000491307	processed_pseudogene
ENSG00000231414	48.5123	-0.426512	0.206814	-2.0623	0.0391792	0.210687	AC016700.6	ENST00000446011	processed_pseudogene
ENSG00000231416	5.69676	0.0414012	0.652955	0.063406	0.949443	0.983421	RP11-422P24.9	ENST00000431295	processed_pseudogene
ENSG00000231434	128.259	-0.200533	0.197048	-1.01769	0.308827	0.615321	RP11-144L1.8	ENST00000436135	processed_pseudogene
ENSG00000231437	2.63618	2.43291	2.6936	0.903221	0.366409		RP11-88H9.2	ENST00000442751	lincRNA
ENSG00000231439	4.64417	-0.679964	1.051	-0.64697	0.517651	0.770297	WASIR2	ENST00000527434	lincRNA
ENSG00000231441	15.2918	-0.281753	0.583807	-0.482613	0.62937	0.834152	RP11-472M19.2	ENST00000426453	antisense
ENSG00000231453	7.13177	-4.23391	1.77842	-2.38071	0.0172791	0.130139	LINC01305	ENST00000420866	lincRNA
ENSG00000231458	5.71634	-0.964784	0.645003	-1.49578	0.13471	0.409843	RNASEH1P2	ENST00000419919	processed_pseudogene
ENSG00000231466	14.7132	-1.07629	0.464609	-2.31654	0.0205287	0.143544	CTA-246H3.11	ENST00000434827	processed_pseudogene
ENSG00000231500	17227.3	-0.169504	0.101296	-1.67336	0.0942574	0.3416	RPS18	ENST00000439602	protein_coding
ENSG00000231503	366.849	-0.248559	0.157811	-1.57504	0.115248	0.379945	PTMAP4	ENST00000426188	processed_pseudogene
ENSG00000231528	6.66273	7.06805	2.31807	3.04911	0.0022952	0.0359195	FAM225A	ENST00000453010	lincRNA
ENSG00000231530	5.48862	-0.0926153	0.646717	-0.143208	0.886126	0.95713	RP11-187A9.3	ENST00000413246	antisense
ENSG00000231544	3.77722	0.25832	0.694987	0.37169	0.710124	0.878502	RSL24D1P11	ENST00000591045	processed_pseudogene
ENSG00000231549	29.2417	-0.711997	0.327211	-2.17596	0.0295583	0.179185	USMG5P1	ENST00000425964	processed_pseudogene
ENSG00000231550	3.10361	0.182977	1.1689	0.156537	0.87561	0.953282	PTCHD3P2	ENST00000424937	processed_pseudogene
ENSG00000231563	15.5064	1.03679	0.508768	2.03784	0.0415658	0.21829	RP11-245P10.4	ENST00000436779	antisense
ENSG00000231566	29.5639	-1.00972	0.464323	-2.17461	0.0296591	0.179546	RP5-1158E12.3	ENST00000456532	lincRNA
ENSG00000231574	6.79797	-0.807733	1.11509	-0.724365	0.468841	0.742663	KCCAT211	ENST00000436078	lincRNA
ENSG00000231579	18.5738	-0.71869	0.733285	-0.980097	0.327038	0.631981	RPL7P21	ENST00000478287	processed_pseudogene
ENSG00000231584	34.1426	0.186027	0.450432	0.412996	0.679609	0.862836	FAHD2CP	ENST00000467292	processed_transcript
ENSG00000231587	57.2612	0.183935	0.325471	0.565136	0.571982	0.801393	SNORD62B	ENST00000426867	snoRNA
ENSG00000231595	32.7754	0.186429	0.374025	0.49844	0.618174	0.828368	AC005224.2	ENST00000458492	lincRNA
ENSG00000231607	566.544	-0.155142	0.22088	-0.702381	0.482442	0.750394	DLEU2	ENST00000621282	antisense
ENSG00000231638	2.46304	0.319206	1.27505	0.250348	0.802318		AC011738.4	ENST00000436105	antisense
ENSG00000231652	27.0266	0.553382	0.292092	1.89455	0.058152	0.263087	RP11-553A21.3	ENST00000428865	antisense
ENSG00000231663	27.4963	0.438879	0.342222	1.28244	0.199688	0.500964	RP5-827C21.4	ENST00000451795	antisense
ENSG00000231672	16.7885	0.20717	0.666479	0.310843	0.75592	0.900039	DIRC3	ENST00000474063	processed_transcript
ENSG00000231684	19.5481	-0.396894	0.386105	-1.02794	0.303976	0.610093	EIF1P3	ENST00000423841	processed_pseudogene
ENSG00000231686	9.56926	-0.515051	0.495451	-1.03956	0.298545	0.60547	RP1-203P18.1	ENST00000445173	processed_pseudogene
ENSG00000231690	7.79319	0.907311	0.584182	1.55313	0.120392	0.388584	LINC00574	ENST00000420557	lincRNA
ENSG00000231702	22.0058	-0.153979	0.295336	-0.521368	0.60211	0.817645	RP11-54O7.10	ENST00000423619	processed_pseudogene
ENSG00000231707	20.6981	-0.882943	0.35974	-2.45439	0.0141123	0.115393	PABPC1P1	ENST00000506347	processed_pseudogene
ENSG00000231711	101.817	-0.0728716	0.275259	-0.264738	0.791211	0.915644	LINC00899	ENST00000609737	retained_intron
ENSG00000231721	168.272	0.312772	0.317217	0.985987	0.32414	0.629712	LINC-PINT	ENST00000423414	antisense
ENSG00000231728	11.8327	1.73872	0.722965	2.40499	0.016173	0.125031	LL0XNC01-116E7.2	ENST00000614615	antisense
ENSG00000231742	13.2308	0.549355	0.527879	1.04068	0.298022	0.605233	LINC01273	ENST00000427333	lincRNA
ENSG00000231744	38.8689	-0.297153	0.269943	-1.1008	0.270983	0.580371	RP11-164H5.1	ENST00000440419	processed_pseudogene
ENSG00000231747	54.9925	-0.24989	0.274109	-0.911645	0.361956	0.662027	AC079922.2	ENST00000443291	processed_pseudogene
ENSG00000231752	29.3233	-0.722813	0.98298	-0.735328	0.46214	0.738595	EMBP1	ENST00000622787	processed_transcript
ENSG00000231760	25.8119	0.904643	0.553706	1.6338	0.102302	0.356509	RP11-350J20.5	ENST00000455607	antisense
ENSG00000231767	163.29	-0.251881	0.195506	-1.28835	0.197623	0.498691	RP11-92K2.2	ENST00000443181	processed_pseudogene
ENSG00000231768	18.3949	0.38396	0.664717	0.57763	0.563514	0.796455	LINC01354	ENST00000435574	lincRNA
ENSG00000231770	86.5293	0.443092	0.19582	2.26275	0.0236508	0.157096	TMEM44-AS1	ENST00000453671	antisense
ENSG00000231784	53.8457	0.460158	0.345792	1.33074	0.183276	0.480424	DBIL5P	ENST00000536214	processed_transcript
ENSG00000231789	20.4956	0.323665	0.369773	0.875307	0.381407	0.676945	PIK3CD-AS2	ENST00000415330	antisense
ENSG00000231799	31.585	-0.344195	0.270687	-1.27156	0.203528	0.50549	RP13-93L13.2	ENST00000438325	processed_pseudogene
ENSG00000231822	14.2536	-0.181725	0.375179	-0.484367	0.628125	0.83358	AC019097.7	ENST00000424783	processed_pseudogene
ENSG00000231831	46.0771	-0.38161	0.246326	-1.54921	0.121332	0.390004	MTHFD1P1	ENST00000413059	processed_pseudogene
ENSG00000231841	21.7746	0.238877	0.327157	0.730159	0.465293	0.74056	RP11-206F17.2	ENST00000414628	processed_pseudogene
ENSG00000231848	18.9701	-0.535147	0.332264	-1.61061	0.107265	0.365283	AC012354.8	ENST00000423051	processed_pseudogene
ENSG00000231851	4.81879	0.35157	0.628454	0.559421	0.575875	0.803862	UTAT33	ENST00000432211	antisense
ENSG00000231852	2.46284	-1.31812	2.06461	-0.638434	0.523191		CYP21A2	ENST00000418967	protein_coding
ENSG00000231856	35.2271	-0.525392	0.352418	-1.49082	0.136008	0.412269	RP11-327P2.5	ENST00000618844	antisense
ENSG00000231864	7.47079	-0.164744	0.665181	-0.247668	0.804391	0.920964	RP11-229P13.23	ENST00000456356	antisense
ENSG00000231871	58.9094	0.29278	0.216617	1.3516	0.176503	0.471868	IPO9-AS1	ENST00000413035	antisense
ENSG00000231878	27.0621	-0.00186276	0.275689	-0.00675674	0.994609	0.998538	SNRPFP1	ENST00000414761	processed_pseudogene
ENSG00000231880	5.45536	0.897666	0.651693	1.37744	0.168378	0.462583	RP11-76I23.7	ENST00000450908	antisense
ENSG00000231884	6.10684	-0.426299	0.664932	-0.641117	0.521447	0.772276	NDUFB1P1	ENST00000435191	processed_pseudogene
ENSG00000231887	5.31873	-0.259237	0.793451	-0.326721	0.743879	0.893632	PRH1	ENST00000538332	protein_coding
ENSG00000231889	179.342	0.0604387	0.139035	0.434702	0.663779	0.853987	TRAF3IP2-AS1	ENST00000532226	antisense
ENSG00000231890	26.3098	-0.536447	0.416902	-1.28675	0.198182	0.499204	DARS-AS1	ENST00000419808	antisense
ENSG00000231903	15.093	-0.494269	0.503385	-0.98189	0.326154	0.631359	AC079354.5	ENST00000447111	antisense
ENSG00000231924	489.928	0.179405	1.08149	0.165886	0.868246	0.950668	PSG1	ENST00000436291	protein_coding
ENSG00000231925	11337	-0.390466	0.220474	-1.77103	0.0765549	0.306031	TAPBP	ENST00000434618	protein_coding
ENSG00000231940	31.412	-0.245008	0.298982	-0.819472	0.412517	0.701458	RPS7P3	ENST00000443360	processed_pseudogene
ENSG00000231952	10.2577	-0.665482	0.501797	-1.3262	0.184774	0.482094	DPY19L1P2	ENST00000426647	unprocessed_pseudogene
ENSG00000231969	19.6124	-0.01932	0.393562	-0.0490901	0.960847	0.987536	AC144449.1	ENST00000449714	antisense
ENSG00000231971	15.5527	0.585278	0.574981	1.01791	0.308721	0.615267	RP11-557H15.3	ENST00000417483	lincRNA
ENSG00000231989	16.5708	0.323424	0.341342	0.947508	0.34338	0.646492	PPP1R2P3	ENST00000522232	protein_coding
ENSG00000231991	1162.8	-0.300952	0.121858	-2.4697	0.0135228	0.112535	ANXA2P2	ENST00000435128	processed_pseudogene
ENSG00000231993	17.5596	0.0949309	0.40771	0.232839	0.815886	0.926582	EP300-AS1	ENST00000420537	antisense
ENSG00000231995	7.14278	3.37917	0.867995	3.89307	9.89817e-05	0.00363784	RP11-111F5.2	ENST00000436561	processed_pseudogene
ENSG00000231999	26.4221	0.158684	0.319375	0.496857	0.61929	0.828792	FLJ27354	ENST00000443562	antisense
ENSG00000232000	16.2341	-0.493722	0.757977	-0.651368	0.514809	0.768845	CLCN3P1	ENST00000609203	processed_transcript
ENSG00000232004	83.4478	-0.204272	0.178248	-1.146	0.251796	0.560148	CAP1P2	ENST00000417455	processed_pseudogene
ENSG00000232022	3.08143	2.75525	1.33402	2.06538	0.0388873	0.209873	FAAHP1	ENST00000446499	transcribed_unprocessed_pseudogene
ENSG00000232024	89.9995	0.135398	0.17957	0.754013	0.450842	0.730432	LSM12P1	ENST00000411836	processed_pseudogene
ENSG00000232040	13.5082	0.590823	0.711266	0.830664	0.406164	0.696259	ZBED9	ENST00000452236	protein_coding
ENSG00000232060	20.8073	0.158146	0.312303	0.506386	0.612586	0.824704	SLC4A1APP1	ENST00000419995	processed_pseudogene
ENSG00000232063	14.7789	2.96373	1.02878	2.88083	0.00396629	0.051562	RP11-307E17.8	ENST00000454869	lincRNA
ENSG00000232070	10.7721	0.717478	0.583269	1.2301	0.218661	0.524965	TMEM253	ENST00000554329	protein_coding
ENSG00000232082	13.2632	0.443985	0.540077	0.822078	0.411032	0.700302	RPS6KA2-IT1	ENST00000416770	sense_intronic
ENSG00000232093	27.1759	-0.0953397	0.307913	-0.309632	0.756841	0.900322	RP11-307C12.11	ENST00000452962	antisense
ENSG00000232098	508.104	0.334485	0.221993	1.50674	0.131877	0.405259	CTD-2619J13.14	ENST00000593393	lincRNA
ENSG00000232104	7.67744	-0.753685	0.60508	-1.2456	0.212913	0.517505	RFX3-AS1	ENST00000423112	lincRNA
ENSG00000232110	4.64371	-3.9725	1.56161	-2.54386	0.0109637	0.0990108	RP11-149I23.3	ENST00000354541	antisense
ENSG00000232112	3824.24	-0.163464	0.101158	-1.61592	0.106111	0.36322	TMA7	ENST00000479126	retained_intron
ENSG00000232119	1397.16	-0.0583407	0.0777619	-0.750248	0.453106	0.732272	MCTS1	ENST00000493879	processed_transcript
ENSG00000232133	54.4646	0.980826	0.473343	2.07213	0.0382535	0.208042	IMPDH1P10	ENST00000440965	processed_pseudogene
ENSG00000232134	29.3699	-0.110073	0.259607	-0.423999	0.671566	0.858414	RPS15AP12	ENST00000419498	processed_pseudogene
ENSG00000232150	13.7924	-0.209692	0.408411	-0.513433	0.607648	0.82178	ST13P4	ENST00000495613	processed_pseudogene
ENSG00000232160	63.8319	-0.512987	0.245673	-2.08809	0.0367899	0.203653	RAP2C-AS1	ENST00000421483	antisense
ENSG00000232176	23.7489	1.00244	1.51073	0.663548	0.50698	0.763549	RP11-146N23.1	ENST00000397390	processed_pseudogene
ENSG00000232177	26.0865	0.0347122	0.35323	0.0982708	0.921717	0.971663	MTND4P24	ENST00000424002	processed_pseudogene
ENSG00000232186	4.67592	0.278905	0.590138	0.47261	0.636491	0.838249	RP11-311P8.2	ENST00000432946	processed_pseudogene
ENSG00000232187	41.1508	-0.340879	0.405407	-0.84083	0.400443	0.691675	FTH1P7	ENST00000450676	processed_pseudogene
ENSG00000232202	7.24707	0.28888	0.591542	0.488351	0.625301	0.83146	AC098824.6	ENST00000453565	processed_pseudogene
ENSG00000232203	13.6545	-0.78916	0.483303	-1.63285	0.102502	0.356827	SLC25A6P2	ENST00000497974	processed_pseudogene
ENSG00000232220	33.0997	0.273494	0.414262	0.660196	0.509128	0.765032	AC008440.5	ENST00000413496	antisense
ENSG00000232228	23.5392	-0.42513	0.288274	-1.47474	0.140282	0.419343	RP11-77O7.1	ENST00000441658	processed_pseudogene
ENSG00000232229	3.85074	-0.880077	0.949941	-0.926454	0.35421	0.655987	LINC00865	ENST00000448963	lincRNA
ENSG00000232233	9.17702	1.15835	0.565898	2.04693	0.0406654	0.215601	RP11-573D15.2	ENST00000419745	lincRNA
ENSG00000232260	17.5483	-0.449682	0.375246	-1.19837	0.230774	0.537293	BTF3L4P1	ENST00000413813	processed_pseudogene
ENSG00000232284	11.6419	-0.0786143	0.519694	-0.15127	0.879762	0.954629	GNG12-AS1	ENST00000420587	antisense
ENSG00000232295	4.25096	0.629443	0.954597	0.659381	0.509651	0.765402	RP11-154D6.1	ENST00000602418	antisense
ENSG00000232303	39.5331	-0.389043	0.317017	-1.2272	0.219748	0.526258	DFFBP1	ENST00000433250	processed_pseudogene
ENSG00000232320	59.5014	-0.0250384	0.215472	-0.116202	0.907492	0.965672	AC009299.5	ENST00000482477	processed_pseudogene
ENSG00000232333	22.3368	-0.394409	0.372239	-1.05956	0.289345	0.596621	RPS27AP2	ENST00000457576	processed_pseudogene
ENSG00000232341	30.212	-0.393636	0.315145	-1.24906	0.211642	0.515923	RPL4P2	ENST00000447259	processed_pseudogene
ENSG00000232346	166.771	-0.237649	0.254448	-0.933976	0.350316	0.653115	SC22CB-1E7.1	ENST00000423610	processed_pseudogene
ENSG00000232358	10.0428	0.79183	0.654994	1.20891	0.226697	0.534181	RP5-955M13.4	ENST00000424566	antisense
ENSG00000232362	4.91503	0.404624	0.636129	0.636073	0.524729	0.77432	ATP5LP2	ENST00000440646	processed_pseudogene
ENSG00000232368	31.9107	-0.610292	0.294459	-2.07259	0.0382109	0.208016	FTLP2	ENST00000431458	processed_pseudogene
ENSG00000232380	8.75347	-0.42532	0.454571	-0.935652	0.349452	0.65274	ZDHHC20P4	ENST00000411421	processed_pseudogene
ENSG00000232383	6.63729	-0.0340244	0.55581	-0.0612159	0.951187	0.984218	AC010677.5	ENST00000441690	processed_pseudogene
ENSG00000232385	45.2727	-0.569835	0.24898	-2.28868	0.0220981	0.15077	RPS3AP25	ENST00000411660	processed_pseudogene
ENSG00000232386	9.63387	1.05842	0.706462	1.4982	0.134082	0.408521	RP11-66B24.2	ENST00000557962	lincRNA
ENSG00000232387	14.2883	-0.131094	0.398782	-0.328737	0.742355	0.892904	SKA2P1	ENST00000425592	processed_pseudogene
ENSG00000232388	299.709	0.301924	0.175743	1.71798	0.0858	0.325488	LINC00493	ENST00000435844	protein_coding
ENSG00000232389	122.598	0.0227041	0.233329	0.0973053	0.922484	0.971889	RP11-134K13.2	ENST00000454078	processed_pseudogene
ENSG00000232391	15.0698	-0.0144634	0.355495	-0.0406854	0.967547	0.989683	RANP2	ENST00000456833	processed_pseudogene
ENSG00000232412	5.16919	0.575349	0.624331	0.921545	0.356766	0.658092	RP1-315G1.3	ENST00000426367	lincRNA
ENSG00000232415	11.1339	-1.38313	0.759864	-1.82024	0.068723	0.289327	CTB-51J22.1	ENST00000435932	antisense
ENSG00000232434	184.537	0.581144	0.376008	1.54556	0.122211	0.391008	C9orf172	ENST00000436881	protein_coding
ENSG00000232442	140.82	0.607471	0.32189	1.8872	0.0591335	0.265268	CTD-3184A7.4	ENST00000449500	antisense
ENSG00000232445	56.5233	-0.314661	0.586608	-0.536407	0.591677	0.812411	RP11-132A1.4	ENST00000419422	antisense
ENSG00000232450	17.2659	0.591554	0.383668	1.54184	0.123113	0.392028	RP4-730K3.3	ENST00000413412	transcribed_processed_pseudogene
ENSG00000232453	26.6494	0.250643	0.440953	0.568411	0.569756	0.800431	RP4-794H19.1	ENST00000423408	lincRNA
ENSG00000232454	11.2456	-0.380874	0.435185	-0.875199	0.381466	0.676992	RP11-3J10.7	ENST00000452964	processed_pseudogene
ENSG00000232460	12.0823	-0.501539	0.426357	-1.17634	0.23946	0.5453	BMPR1APS2	ENST00000527904	processed_pseudogene
ENSG00000232467	5.35283	0.0231092	0.694049	0.0332961	0.973438	0.991247	TMA16P2	ENST00000413187	processed_pseudogene
ENSG00000232472	406.482	-0.19481	0.174893	-1.11388	0.265329	0.574384	EEF1B2P3	ENST00000447718	processed_pseudogene
ENSG00000232479	6.09106	0.379463	0.589815	0.643359	0.519991	0.771163	AC010900.2	ENST00000449849	processed_pseudogene
ENSG00000232480	3.6071	1.38706	0.834824	1.6615	0.0966137	0.345569	TGFB2-AS1	ENST00000414452	antisense
ENSG00000232485	11.6662	0.265731	0.398799	0.666327	0.505202	0.762543	AC098820.3	ENST00000453157	antisense
ENSG00000232486	12.5791	-0.144143	0.467917	-0.308053	0.758042	0.900991	RP11-18B3.2	ENST00000421655	processed_pseudogene
ENSG00000232496	6.26245	-1.04396	0.625161	-1.66991	0.0949372	0.342709	RPL3P12	ENST00000436852	processed_pseudogene
ENSG00000232499	90.2634	-0.385179	0.165346	-2.32953	0.019831	0.140508	RP11-512F24.1	ENST00000424736	processed_pseudogene
ENSG00000232504	3.83682	1.02917	0.829889	1.24013	0.214927	0.519845	ST3GAL5-AS1	ENST00000455121	lincRNA
ENSG00000232517	5.2143	-2.38328	1.92098	-1.24066	0.214732	0.519673	AC112198.1	ENST00000426589	unitary_pseudogene
ENSG00000232531	54.0181	-0.248366	0.244735	-1.01484	0.310182	0.616623	AC027612.1	ENST00000413684	processed_pseudogene
ENSG00000232533	534.164	-0.152499	0.152056	-1.00291	0.315904	0.622457	AC093673.5	ENST00000429630	antisense
ENSG00000232545	9.83899	0.198441	0.579265	0.342573	0.731919	0.888353	KB-318B8.7	ENST00000444093	sense_intronic
ENSG00000232546	6.09298	-1.16853	0.895979	-1.3042	0.192167	0.491607	RP11-458F8.1	ENST00000419595	unprocessed_pseudogene
ENSG00000232553	5.96477	0.587467	0.652995	0.899651	0.368306	0.667181	CLK2P1	ENST00000416636	processed_pseudogene
ENSG00000232573	559.334	-0.126775	0.166454	-0.761618	0.446288	0.7273	RPL3P4	ENST00000417615	processed_pseudogene
ENSG00000232586	76.0908	-0.415702	0.258868	-1.60585	0.108308	0.366868	KIAA1614-AS1	ENST00000415647	antisense
ENSG00000232587	12.2741	-0.644131	0.41135	-1.56589	0.117373	0.383153	EEF1A1P3	ENST00000417549	processed_pseudogene
ENSG00000232593	210.882	0.194009	0.224722	0.863331	0.387955	0.681514	KANTR	ENST00000605526	lincRNA
ENSG00000232600	9.04145	0.107354	0.513218	0.209178	0.834309	0.935652	TONSL-AS1	ENST00000442850	antisense
ENSG00000232611	24.5993	0.0688493	0.330314	0.208436	0.834889	0.93578	RP11-1114A5.4	ENST00000435597	lincRNA
ENSG00000232618	26.3163	-0.643987	0.674532	-0.954717	0.339721	0.643114	RP11-439L18.1	ENST00000417650	lincRNA
ENSG00000232623	6.22124	0.235522	0.62613	0.376155	0.706802	0.877009	AP000266.7	ENST00000450936	antisense
ENSG00000232626	9.95201	0.816209	0.472033	1.72914	0.0837848	0.322306	RP11-175B9.2	ENST00000417053	transcribed_processed_pseudogene
ENSG00000232630	11.6241	-0.335533	0.458209	-0.732271	0.464003	0.740215	PRPS1P2	ENST00000430496	processed_pseudogene
ENSG00000232648	17.3827	0.416541	0.35312	1.1796	0.238158	0.544248	RP11-367N14.2	ENST00000457303	antisense
ENSG00000232653	5.79168	1.03094	0.769909	1.33905	0.180556	0.476901	GOLGA8N	ENST00000453952	retained_intron
ENSG00000232656	14.6989	-0.155827	0.412656	-0.37762	0.705713	0.876566	IDI2-AS1	ENST00000437374	antisense
ENSG00000232671	15.3407	0.322404	0.404187	0.797661	0.425067	0.710451	RP11-126K1.2	ENST00000494138	antisense
ENSG00000232677	593.818	-1.38877	0.324366	-4.28149	1.8565e-05	0.00100829	LINC00665	ENST00000590657	lincRNA
ENSG00000232699	4.8875	0.58231	0.65013	0.895682	0.370423	0.669044	BDH2P1	ENST00000602288	processed_pseudogene
ENSG00000232702	41.5266	-0.532304	0.294974	-1.80458	0.0711403	0.294616	RP3-437C15.1	ENST00000416077	processed_pseudogene
ENSG00000232709	3.60755	1.61236	1.18686	1.35851	0.1743	0.469256	MARK2P9	ENST00000430958	processed_pseudogene
ENSG00000232713	5.02377	-0.0923776	0.831742	-0.111065	0.911565	0.967593	AC010733.5	ENST00000451515	processed_pseudogene
ENSG00000232716	4.22205	0.419598	0.718404	0.584069	0.559174	0.794633	AC016831.6	ENST00000446451	processed_pseudogene
ENSG00000232725	13.3929	0.184721	1.7315	0.106683	0.915041	0.969061	U52111.14	ENST00000434284	antisense
ENSG00000232727	49.0343	-0.000179123	0.220528	-0.000812245	0.999352	0.99971	YWHAEP1	ENST00000453697	processed_pseudogene
ENSG00000232729	17.4747	0.125298	0.382012	0.327995	0.742915	0.893175	AC083884.8	ENST00000450426	antisense
ENSG00000232732	10.7152	-0.315818	0.56521	-0.558763	0.576324	0.804268	AC073043.1	ENST00000601136	lincRNA
ENSG00000232742	10.3728	-0.466091	0.525004	-0.887785	0.374656	0.672717	RHOQP2	ENST00000449922	processed_pseudogene
ENSG00000232748	24.4948	0.232515	0.328216	0.708419	0.478685	0.748235	RP11-196G11.6	ENST00000622229	lincRNA
ENSG00000232757	14.3788	-0.875939	0.422383	-2.07381	0.0380974	0.207621	ETF1P1	ENST00000427296	processed_pseudogene
ENSG00000232759	8.28763	-1.4895	2.10681	-0.706992	0.479571	0.748634	AC002480.3	ENST00000435127	antisense
ENSG00000232760	7.42506	0.335413	0.580357	0.577944	0.563302	0.796386	AC103564.6	ENST00000432853	unprocessed_pseudogene
ENSG00000232774	32.946	2.1211	0.838482	2.5297	0.0114162	0.101533	FLJ22447	ENST00000229465	lincRNA
ENSG00000232788	5.99263	-0.656045	0.884588	-0.741638	0.458307	0.735845	AC078883.3	ENST00000458314	antisense
ENSG00000232794	44.883	-0.192346	0.224439	-0.857005	0.391442	0.684643	HNRNPDP1	ENST00000439535	processed_pseudogene
ENSG00000232801	19.1912	-1.51601	0.455934	-3.32507	0.000883952	0.0187604	SDCBPP3	ENST00000419629	processed_pseudogene
ENSG00000232807	23.46	0.583116	0.478425	1.21882	0.222911	0.529683	RP11-536K7.3	ENST00000397264	antisense
ENSG00000232810	8.15661	0.234928	1.19206	0.197076	0.843768	0.939667	TNF	ENST00000449264	protein_coding
ENSG00000232814	19.0622	1.76142	0.672136	2.62064	0.00877656	0.0859862	COL4A2-AS1	ENST00000417970	antisense
ENSG00000232815	3.92827	0.945656	1.04699	0.903212	0.366413	0.665002	DUX4L50	ENST00000455245	unprocessed_pseudogene
ENSG00000232818	73.6562	-0.270993	0.429277	-0.631279	0.527858	0.776331	RPS2P32	ENST00000439199	processed_pseudogene
ENSG00000232821	16.0613	-0.336898	0.558274	-0.603463	0.546201	0.787013	AC003986.6	ENST00000419944	antisense
ENSG00000232828	9.39912	0.226391	0.497284	0.455255	0.648926	0.84468	AF196970.3	ENST00000416061	antisense
ENSG00000232829	6.43814	-0.855018	0.657746	-1.29992	0.193628	0.49345	GSTO3P	ENST00000504733	processed_pseudogene
ENSG00000232838	98.8084	0.109559	0.205796	0.532365	0.594473	0.813506	PET117	ENST00000432901	protein_coding
ENSG00000232842	12.0406	-0.391855	0.422301	-0.927904	0.353457	0.655459	RP5-961K14.1	ENST00000444292	processed_pseudogene
ENSG00000232848	6.42223	-0.29851	0.546238	-0.546484	0.584734	0.809172	CTA-215D11.4	ENST00000399343	processed_pseudogene
ENSG00000232850	7.28435	1.93757	0.651249	2.97516	0.00292837	0.042111	PTGES2-AS1	ENST00000443493	lincRNA
ENSG00000232855	6.60171	0.396183	1.11035	0.356808	0.721235	0.882762	AF131217.1	ENST00000433310	lincRNA
ENSG00000232858	29.8079	-0.202994	0.277473	-0.731582	0.464424	0.740215	RPL34P27	ENST00000428810	processed_pseudogene
ENSG00000232859	18.6483	1.41326	0.422649	3.34382	0.000826333	0.017953	LYRM9	ENST00000379103	protein_coding
ENSG00000232860	5.86071	-0.548134	0.708708	-0.773427	0.43927	0.722391	SMG7-AS1	ENST00000421703	lincRNA
ENSG00000232862	3.30128	-0.114579	0.830067	-0.138036	0.890212	0.958474	RP4-665N4.4	ENST00000446354	processed_transcript
ENSG00000232871	3.01407	0.370796	1.23518	0.300197	0.764027	0.903875	SEC1P	ENST00000474419	processed_transcript
ENSG00000232883	10.4988	-0.755473	0.494778	-1.52689	0.126787	0.397749	RP11-302I18.1	ENST00000448115	processed_pseudogene
ENSG00000232888	102.924	-0.104829	0.191831	-0.546464	0.584747	0.809172	RPS11P5	ENST00000488441	processed_pseudogene
ENSG00000232907	28.5909	0.611697	0.286762	2.13312	0.032915	0.191393	DLGAP4-AS1	ENST00000439595	antisense
ENSG00000232916	19.5536	-0.239168	0.299121	-0.799568	0.423961	0.709776	HMGN2P27	ENST00000427352	processed_pseudogene
ENSG00000232917	9.96584	-0.295167	0.442485	-0.667067	0.50473	0.762156	HSPE1P6	ENST00000479457	processed_pseudogene
ENSG00000232926	8.19153	-2.59035	1.091	-2.37429	0.0175828	0.131116	AC000078.5	ENST00000420617	processed_pseudogene
ENSG00000232931	150.277	0.0589279	0.319177	0.184624	0.853524	0.944043	LINC00342	ENST00000412393	lincRNA
ENSG00000232938	7.52417	0.727005	1.25701	0.578361	0.56302	0.796344	RPL23AP87	ENST00000425566	processed_transcript
ENSG00000232940	17.97	-0.191539	0.371829	-0.515127	0.606464	0.821003	HCG25	ENST00000450514	antisense
ENSG00000232951	26.5097	-0.284367	0.302498	-0.940063	0.347185	0.650233	IPO7P1	ENST00000442031	processed_pseudogene
ENSG00000232952	36.6712	-0.108623	0.275662	-0.394045	0.693548	0.869656	RP11-90H3.1	ENST00000415279	processed_pseudogene
ENSG00000232956	1236.24	-0.379878	0.196005	-1.9381	0.0526109	0.247962	SNHG15	ENST00000577700	lincRNA
ENSG00000232973	14.7606	0.21076	0.853393	0.246967	0.804934	0.92118	CYP1B1-AS1	ENST00000628232	antisense
ENSG00000232977	38.1751	-2.77036	0.609913	-4.54222	5.5664e-06	0.000434921	LINC00327	ENST00000575689	lincRNA
ENSG00000232995	29.5642	-0.285919	0.299244	-0.955471	0.33934	0.642786	RGS5	ENST00000451759	antisense
ENSG00000233006	9.72384	0.955482	0.617385	1.54763	0.121712	0.390671	AC034220.3	ENST00000621103	antisense
ENSG00000233010	4.8188	-0.265202	0.851676	-0.311388	0.755505	0.89985	RPEP4	ENST00000437636	processed_pseudogene
ENSG00000233016	2252.29	-0.0703183	0.236346	-0.297523	0.766067	0.904889	SNHG7	ENST00000414282	antisense
ENSG00000233024	4.73945	0.50846	0.845427	0.601424	0.547558	0.788012	RP11-1212A22.4	ENST00000545114	protein_coding
ENSG00000233040	4.78287	-1.77659	0.814964	-2.17996	0.0292607	0.177889	FAM204BP	ENST00000369171	processed_pseudogene
ENSG00000233045	31.8498	-0.278549	0.248722	-1.11992	0.262746	0.571668	AC097523.1	ENST00000429515	processed_pseudogene
ENSG00000233057	29.6322	0.18829	0.286148	0.658017	0.510527	0.76593	EEF1A1P14	ENST00000421195	processed_pseudogene
ENSG00000233058	32.0348	0.98565	0.503546	1.95742	0.0502984	0.242128	LINC00884	ENST00000448892	antisense
ENSG00000233077	3.91708	1.61007	0.96415	1.66994	0.0949321	0.342709	LINC01271	ENST00000441214	lincRNA
ENSG00000233080	5.66686	1.58118	0.618609	2.55602	0.0105876	0.0969429	LINC01399	ENST00000423311	lincRNA
ENSG00000233087	23.0676	-0.235323	0.307265	-0.765864	0.443757	0.725593	WTH3DI	ENST00000623617	protein_coding
ENSG00000233098	28.8957	1.31163	0.340449	3.85264	0.000116849	0.00416251	CCDC144NL-AS1	ENST00000577537	antisense
ENSG00000233101	197.477	-3.90502	1.66038	-2.35189	0.0186784	0.135578	HOXB-AS3	ENST00000465846	antisense
ENSG00000233111	53.7628	-0.163669	0.205951	-0.794701	0.426788	0.711861	RAB1C	ENST00000409159	processed_pseudogene
ENSG00000233117	405.431	-0.567877	0.526802	-1.07797	0.281047	0.58921	LINC00702	ENST00000608792	lincRNA
ENSG00000233131	4.78874	-0.116304	0.806273	-0.14425	0.885303	0.95688	AC096649.1	ENST00000416186	processed_pseudogene
ENSG00000233138	5.60504	-0.0445393	0.8995	-0.0495156	0.960508	0.987432	RP1-67K17.3	ENST00000437067	antisense
ENSG00000233143	3.55166	2.6711	1.20381	2.21888	0.0264947	0.167546	DIRC3-AS1	ENST00000452813	lincRNA
ENSG00000233144	5.01974	-0.766369	0.708991	-1.08093	0.279729	0.588293	RP11-537A6.9	ENST00000427492	antisense
ENSG00000233155	34.5989	0.187326	0.448539	0.417636	0.676213	0.861845	HMGA1P8	ENST00000414130	processed_pseudogene
ENSG00000233170	29.1012	0.794941	0.491844	1.61624	0.106041	0.363144	RP11-863K10.4	ENST00000521192	processed_pseudogene
ENSG00000233178	9.71679	0.307781	0.511904	0.601248	0.547675	0.788012	RP11-88I18.2	ENST00000629181	antisense
ENSG00000233184	117.495	0.291347	0.173915	1.67522	0.0938905	0.340673	RP11-421L21.3	ENST00000453011	antisense
ENSG00000233203	9.892	0.315185	0.572312	0.550723	0.581824	0.807457	RP11-67L3.4	ENST00000443284	antisense
ENSG00000233223	114.557	0.895399	0.287143	3.11831	0.00181894	0.0310456	AC113189.5	ENST00000415124	antisense
ENSG00000233225	23.0408	-0.237747	0.382524	-0.621524	0.534255	0.780412	AC004987.9	ENST00000395959	processed_pseudogene
ENSG00000233229	16.2179	-0.141315	0.368203	-0.383795	0.70113	0.874369	CNOT7P1	ENST00000429006	processed_pseudogene
ENSG00000233230	25.1596	0.0712302	0.263301	0.270528	0.786754	0.913549	AC079807.2	ENST00000432064	antisense
ENSG00000233237	61.1787	0.270104	0.47491	0.568748	0.569527	0.800431	LINC00472	ENST00000413945	lincRNA
ENSG00000233247	22.528	-0.73863	0.350586	-2.10684	0.0351312	0.198233	GS1-257G1.1	ENST00000411687	processed_pseudogene
ENSG00000233250	7.03579	-0.423756	0.912331	-0.464476	0.642306	0.84136	RP3-339A18.6	ENST00000418049	antisense
ENSG00000233251	178.292	1.62461	1.33928	1.21305	0.225112	0.532207	AC007743.1	ENST00000596663	antisense
ENSG00000233254	7.58472	0.770227	0.487938	1.57854	0.114443	0.378652	RPL21P134	ENST00000453468	processed_pseudogene
ENSG00000233260	5.22333	0.301838	0.655093	0.460756	0.644974	0.84276	RPSAP63	ENST00000412013	processed_pseudogene
ENSG00000233265	1.05228	-2.34767	4.02194	-0.583714	0.559412		MICF	ENST00000432679	unprocessed_pseudogene
ENSG00000233266	7.20194	-0.571751	0.679796	-0.841062	0.400313	0.69159	HMGB1P31	ENST00000437242	processed_pseudogene
ENSG00000233270	63.2348	-0.096955	0.21712	-0.446551	0.655199	0.848388	SNRPEP4	ENST00000435815	processed_pseudogene
ENSG00000233276	7636.8	-0.182332	0.0951738	-1.91578	0.0553929	0.255425	GPX1	ENST00000419783	protein_coding
ENSG00000233287	14.8296	-0.167461	0.394344	-0.424657	0.671087	0.858141	AC009362.2	ENST00000427253	processed_pseudogene
ENSG00000233296	15.3354	0.47367	0.449535	1.05369	0.292025	0.598926	AC092159.2	ENST00000445418	antisense
ENSG00000233297	6.48533	0.663712	0.819948	0.809456	0.418253	0.705959	RASA4DP	ENST00000460726	unprocessed_pseudogene
ENSG00000233308	1.8623	2.9282	2.20927	1.32541	0.185034		OSTN-AS1	ENST00000430375	antisense
ENSG00000233325	53.1592	0.239357	0.349404	0.685042	0.493317	0.755874	MIPEPP3	ENST00000424756	processed_transcript
ENSG00000233327	4.97988	-2.0416	1.80127	-1.13343	0.257035	0.565612	USP32P2	ENST00000412260	processed_transcript
ENSG00000233328	163.352	0.0425627	0.175158	0.242996	0.808009	0.922886	PFN1P1	ENST00000442087	processed_pseudogene
ENSG00000233347	24.9553	0.44266	0.326706	1.35492	0.175444	0.470048	ERP29P1	ENST00000442902	processed_pseudogene
ENSG00000233360	8.53506	0.861307	0.510569	1.68695	0.0916121	0.33623	Z83844.1	ENST00000456099	antisense
ENSG00000233369	203.979	0.30619	0.224015	1.36683	0.171679	0.466117	GTF2IP4	ENST00000544802	processed_transcript
ENSG00000233380	40.0024	-0.158231	0.230913	-0.685239	0.493193	0.755874	RPS2P48	ENST00000441047	processed_pseudogene
ENSG00000233381	21.0131	-0.277087	0.466989	-0.593348	0.552948	0.789999	AK4P3	ENST00000418260	processed_pseudogene
ENSG00000233382	34.3842	-0.0105369	0.328663	-0.03206	0.974424	0.991701	NKAPP1	ENST00000555168	processed_transcript
ENSG00000233384	12.2632	0.817609	0.601844	1.35851	0.174303	0.469256	RP11-100E13.1	ENST00000437416	bidirectional_promoter_lncRNA
ENSG00000233396	11.6679	-1.0127	0.597499	-1.6949	0.0900937	0.334111	RP11-458D21.1	ENST00000610820	lincRNA
ENSG00000233406	30.5936	-0.102191	0.265624	-0.384722	0.700444	0.873939	RP11-296A18.5	ENST00000480705	processed_pseudogene
ENSG00000233426	283.431	-0.114388	0.172071	-0.664773	0.506196	0.763165	EIF3FP3	ENST00000434851	processed_pseudogene
ENSG00000233429	145.142	-5.64001	1.28833	-4.37776	1.19905e-05	0.00073319	HOTAIRM1	ENST00000495032	antisense
ENSG00000233452	33.687	-0.164926	0.54284	-0.303821	0.761264	0.902531	STXBP5-AS1	ENST00000606831	antisense
ENSG00000233459	17.8771	-0.266053	0.337097	-0.789247	0.429968	0.714051	AC125238.2	ENST00000430003	processed_pseudogene
ENSG00000233461	167.387	-0.0266891	0.172124	-0.155057	0.876776	0.953722	RP11-295G20.2	ENST00000416221	antisense
ENSG00000233467	12.8436	-0.650254	0.414007	-1.57064	0.116267	0.381398	U40455.1	ENST00000411473	processed_pseudogene
ENSG00000233476	568.141	-0.193175	0.135006	-1.43086	0.15247	0.439653	EEF1A1P6	ENST00000434005	processed_pseudogene
ENSG00000233491	0.697079	0.0394352	5.81009	0.00678736	0.994585		AC010091.1	ENST00000636281	processed_transcript
ENSG00000233493	21.1798	0.268264	0.43542	0.616105	0.537825	0.782458	TMEM238	ENST00000444469	protein_coding
ENSG00000233503	41.1412	-0.10473	0.241845	-0.433048	0.66498	0.854655	HNRNPLP1	ENST00000421896	processed_pseudogene
ENSG00000233509	4.68073	0.0326408	0.666821	0.0489499	0.960959	0.987536	ZNF197-AS1	ENST00000447691	antisense
ENSG00000233514	52.175	-0.4948	0.244459	-2.02406	0.0429636	0.222195	RP11-570P14.1	ENST00000402743	processed_pseudogene
ENSG00000233521	120.373	3.35365	0.746863	4.49031	7.11184e-06	0.000500105	RP5-1172A22.1	ENST00000444114	lincRNA
ENSG00000233527	66.2686	-0.0107637	0.264057	-0.0407629	0.967485	0.989683	ZNF529-AS1	ENST00000475219	antisense
ENSG00000233532	2.79175	3.40694	1.26941	2.68387	0.00727764		LINC00460	ENST00000439790	lincRNA
ENSG00000233543	18.9375	-0.295926	0.341859	-0.865638	0.386688	0.680368	CHTF8P1	ENST00000414660	processed_pseudogene
ENSG00000233547	9.45857	-0.0393271	0.584367	-0.0672986	0.946344	0.981828	RP11-57H14.2	ENST00000369391	antisense
ENSG00000233554	34.5975	-0.223436	0.31967	-0.698957	0.484579	0.7522	B4GALT1-AS1	ENST00000426270	antisense
ENSG00000233558	127.8	-0.593647	0.241634	-2.4568	0.014018	0.114844	RP3-486I3.4	ENST00000435100	processed_pseudogene
ENSG00000233559	45.9639	-0.288058	0.498976	-0.577299	0.563738	0.796665	AC016831.7	ENST00000447430	lincRNA
ENSG00000233560	8.86408	-1.38967	0.697461	-1.99247	0.046319	0.231716	KRT8P39	ENST00000396270	processed_pseudogene
ENSG00000233585	7.19088	0.127506	0.521883	0.244318	0.806984	0.92221	AC115617.2	ENST00000419045	processed_pseudogene
ENSG00000233588	14.0855	1.00816	0.438815	2.29746	0.0215927	0.148136	CYP51A1P2	ENST00000419457	processed_pseudogene
ENSG00000233589	5.1535	0.914836	0.710025	1.28846	0.197587	0.498691	RP4-694A7.2	ENST00000425820	antisense
ENSG00000233593	15.8203	-1.65032	0.841074	-1.96215	0.0497447	0.24071	RP4-665J23.1	ENST00000635581	lincRNA
ENSG00000233594	23.651	-0.815059	0.339493	-2.40081	0.0163587	0.125937	BTF3P5	ENST00000457252	processed_pseudogene
ENSG00000233597	118.052	-0.298948	0.137938	-2.16726	0.030215	0.181283	RP11-343B5.1	ENST00000498753	processed_pseudogene
ENSG00000233608	6328.59	-0.40541	0.326106	-1.24319	0.2138	0.518964	TWIST2	ENST00000448943	protein_coding
ENSG00000233611	13.4995	5.19527	1.32605	3.91785	8.93405e-05	0.0033898	AC079135.1	ENST00000415226	antisense
ENSG00000233621	79.3442	0.0645385	0.442778	0.145758	0.884112	0.956701	LINC01137	ENST00000424989	antisense
ENSG00000233622	6.29715	1.13764	0.748536	1.51983	0.128555	0.400696	CYP2T1P	ENST00000432607	unitary_pseudogene
ENSG00000233654	15.0566	0.22999	0.509543	0.451366	0.651726	0.846341	AC093388.3	ENST00000457407	antisense
ENSG00000233668	31.2029	-0.277043	0.24653	-1.12377	0.26111	0.570343	RP11-571F15.3	ENST00000372214	processed_pseudogene
ENSG00000233672	11.9865	-0.742771	0.790372	-0.939773	0.347334	0.650453	RNASEH2B-AS1	ENST00000631080	antisense
ENSG00000233673	21.5628	-0.604204	0.334065	-1.80864	0.0705066	0.29297	ANAPC1P1	ENST00000616781	processed_transcript
ENSG00000233682	3.54583	-1.47136	1.48233	-0.992601	0.320904	0.62675	RP11-13P5.2	ENST00000419064	antisense
ENSG00000233695	88.2271	-0.0793668	0.365483	-0.217156	0.828087	0.933127	GAS6-AS1	ENST00000458001	antisense
ENSG00000233705	5.57574	-3.20024	1.87629	-1.70562	0.0880788	0.329455	SLC26A4-AS1	ENST00000629014	antisense
ENSG00000233706	5.05376	0.895411	0.679837	1.3171	0.187806	0.48577	RP5-1087E8.3	ENST00000433837	antisense
ENSG00000233707	14.2205	-0.220498	0.381417	-0.578103	0.563195	0.796386	RPL22P11	ENST00000434894	processed_pseudogene
ENSG00000233719	9.26411	0.0281367	0.562702	0.0500028	0.96012	0.987432	GOT2P3	ENST00000426641	transcribed_processed_pseudogene
ENSG00000233741	14.1748	-0.433994	0.417217	-1.04021	0.298242	0.605233	AC016691.2	ENST00000441321	processed_pseudogene
ENSG00000233747	13.1844	-0.273751	0.404083	-0.677462	0.498113	0.758659	RPL36AP13	ENST00000457490	processed_pseudogene
ENSG00000233757	56.1277	0.544711	0.309051	1.76253	0.0779803	0.309282	AC092835.2	ENST00000425953	protein_coding
ENSG00000233762	998.616	-0.0783596	0.121663	-0.644072	0.519529	0.771012	AC007969.5	ENST00000433675	processed_pseudogene
ENSG00000233778	12.1075	-0.892017	0.45989	-1.93963	0.0524245	0.247526	RP11-777J24.1	ENST00000465478	processed_pseudogene
ENSG00000233780	5.89215	-0.600254	0.601516	-0.997902	0.318327	0.624226	HNRNPA1P30	ENST00000424329	processed_transcript
ENSG00000233786	7.4549	-0.456148	0.573308	-0.795642	0.42624	0.711389	CDC27P1	ENST00000445384	processed_pseudogene
ENSG00000233799	9.8306	-0.090737	0.55767	-0.162707	0.870749	0.951625	AC139887.4	ENST00000454037	antisense
ENSG00000233806	4.46165	0.767291	0.72314	1.06106	0.288665	0.595712	LINC01237	ENST00000430555	lincRNA
ENSG00000233817	4.33023	-1.06113	0.753732	-1.40783	0.15918	0.450083	RP11-168K11.3	ENST00000437712	lincRNA
ENSG00000233818	37.9104	2.9778	0.759031	3.92316	8.73933e-05	0.00332789	AP000695.4	ENST00000428667	antisense
ENSG00000233822	33.1832	-1.25118	0.6773	-1.84731	0.0647021	0.279189	HIST1H2BN	ENST00000612898	protein_coding
ENSG00000233830	205.193	-0.0371372	0.153905	-0.241299	0.809323	0.9237	EIF4HP1	ENST00000453115	processed_pseudogene
ENSG00000233836	15.055	-6.4052	1.86906	-3.42695	0.000610392	0.0143235	RP11-255H23.2	ENST00000471224	processed_transcript
ENSG00000233837	18.245	-0.0387583	0.339994	-0.113997	0.90924	0.966606	EIF3LP2	ENST00000457262	processed_pseudogene
ENSG00000233844	12.8537	-1.76472	1.57465	-1.12071	0.262412	0.571296	KCNQ5-IT1	ENST00000445310	sense_intronic
ENSG00000233846	15.6634	-0.114255	0.364052	-0.313844	0.75364	0.899202	RP11-307L3.2	ENST00000456723	processed_pseudogene
ENSG00000233849	15.2454	0.0413942	0.376279	0.110009	0.912402	0.967593	AC022201.5	ENST00000445084	antisense
ENSG00000233859	59.0982	-0.373809	0.221135	-1.69041	0.0909492	0.334962	ADH5P4	ENST00000433151	processed_pseudogene
ENSG00000233864	376.768	-26.495	4.45137	-5.95211	2.64703e-09	7.44557e-07	TTTY15	ENST00000457658	lincRNA
ENSG00000233868	13.0013	-0.291618	0.398638	-0.731535	0.464452	0.740215	AC009302.2	ENST00000417147	processed_pseudogene
ENSG00000233871	40.9152	0.77026	0.305268	2.52322	0.0116284	0.102641	DLG5-AS1	ENST00000449852	antisense
ENSG00000233873	33.439	-0.524759	0.25677	-2.04369	0.040984	0.216258	RPL7P44	ENST00000424827	processed_pseudogene
ENSG00000233885	15.3144	0.726508	0.472516	1.53753	0.124164	0.393711	YEATS2-AS1	ENST00000425008	antisense
ENSG00000233892	14.9035	-0.296153	0.364458	-0.812583	0.416457	0.704571	PAIP1P1	ENST00000446875	processed_pseudogene
ENSG00000233893	13.0952	-0.0690662	0.4345	-0.158956	0.873704	0.952245	EZR-AS1	ENST00000451712	antisense
ENSG00000233895	12.8224	0.887731	0.448009	1.9815	0.0475349	0.2353	RP1-122P22.2	ENST00000432334	lincRNA
ENSG00000233901	9.59691	0.464305	0.544126	0.853303	0.393491	0.686224	LINC01503	ENST00000427109	lincRNA
ENSG00000233902	1.64076	-2.4225	1.76715	-1.37085	0.170421		XXbac-BPG181B23.6	ENST00000440087	unprocessed_pseudogene
ENSG00000233903	23.3714	-0.268939	0.408622	-0.658161	0.510435	0.76587	Z83851.4	ENST00000420096	lincRNA
ENSG00000233913	346.523	-0.0822863	0.585613	-0.140513	0.888255	0.958105	RPL10P9	ENST00000522551	processed_pseudogene
ENSG00000233922	11.8249	2.37263	0.898881	2.63954	0.00830187	0.0834128	AL133493.2	ENST00000441095	lincRNA
ENSG00000233927	6087.99	-0.0277379	0.136431	-0.20331	0.838893	0.937902	RPS28	ENST00000449223	retained_intron
ENSG00000233929	6.5881	-0.883855	0.692414	-1.27648	0.201785	0.503293	MT1XP1	ENST00000421314	processed_pseudogene
ENSG00000233937	196.317	0.109827	0.226743	0.484367	0.628126	0.83358	CTC-338M12.4	ENST00000511331	antisense
ENSG00000233954	374.189	0.245463	0.141315	1.73699	0.082389	0.318855	UQCRHL	ENST00000483273	protein_coding
ENSG00000233966	321.851	-0.332039	0.157131	-2.11313	0.0345895	0.196483	UBE2SP1	ENST00000450587	processed_pseudogene
ENSG00000233967	5.82	0.313508	0.696768	0.449946	0.652749	0.847161	RP11-250B2.3	ENST00000452402	lincRNA
ENSG00000233971	20.7652	0.0742702	0.340765	0.217951	0.827467	0.932891	RPS20P10	ENST00000451209	processed_pseudogene
ENSG00000233975	6.65136	-0.683891	1.09816	-0.622761	0.533442	0.779651	RP11-288L9.1	ENST00000440492	lincRNA
ENSG00000233990	8.56324	-0.470661	0.510993	-0.921071	0.357013	0.658203	RP11-401E9.3	ENST00000440219	processed_pseudogene
ENSG00000233994	41.2108	-0.237043	0.222824	-1.06381	0.287414	0.59434	GDI2P2	ENST00000445131	processed_pseudogene
ENSG00000234004	31.8852	-0.318297	0.270802	-1.17539	0.23984	0.545814	RP11-543B16.1	ENST00000427600	processed_pseudogene
ENSG00000234009	261.773	-0.259666	0.153158	-1.69542	0.0899964	0.333843	RPL5P34	ENST00000426545	processed_pseudogene
ENSG00000234028	33.6929	0.291386	0.375454	0.776089	0.437696	0.720646	AC062029.1	ENST00000453008	antisense
ENSG00000234031	27.2666	-0.112608	0.297251	-0.37883	0.704814	0.876127	RPS3AP44	ENST00000425466	processed_pseudogene
ENSG00000234036	18.9838	-0.716545	0.348596	-2.05552	0.0398289	0.212777	TXNP6	ENST00000510190	processed_pseudogene
ENSG00000234040	7.45597	-0.547912	0.567359	-0.965724	0.334182	0.638313	RPL10P12	ENST00000427342	processed_pseudogene
ENSG00000234043	7.6516	0.799711	0.6141	1.30225	0.192831	0.492371	RP11-56M3.1	ENST00000477230	processed_pseudogene
ENSG00000234055	4.88147	-0.257074	0.72725	-0.353487	0.723723	0.88383	RP11-247A12.1	ENST00000434250	antisense
ENSG00000234062	49.8487	-0.388593	0.238337	-1.63044	0.103008	0.357706	RP11-308D16.2	ENST00000424306	processed_transcript
ENSG00000234072	199.763	0.41295	0.252032	1.63848	0.101322	0.354697	AC074117.10	ENST00000447070	antisense
ENSG00000234093	52.7033	-0.167536	0.210561	-0.795665	0.426227	0.711389	RPS15AP11	ENST00000594193	processed_pseudogene
ENSG00000234106	19.4244	-0.317138	0.362651	-0.874499	0.381847	0.677221	RP11-288E14.2	ENST00000533701	processed_pseudogene
ENSG00000234118	27.189	-0.468541	0.312567	-1.49901	0.13387	0.408251	RPL13AP6	ENST00000430133	processed_pseudogene
ENSG00000234127	8347.05	-0.223523	0.240289	-0.930227	0.352254	0.654427	TRIM26	ENST00000480999	retained_intron
ENSG00000234129	33.3007	-0.490802	0.273765	-1.79279	0.0730073	0.298661	RP11-120D5.1	ENST00000608176	lincRNA
ENSG00000234130	28.4405	0.543707	0.255528	2.12778	0.0333556	0.192628	RP13-88F20.1	ENST00000441188	processed_pseudogene
ENSG00000234134	5.28937	-0.624824	0.772559	-0.808771	0.418647	0.705959	RP11-383C5.5	ENST00000430970	sense_intronic
ENSG00000234145	41.9725	-0.43485	0.257577	-1.68823	0.0913667	0.335738	NAP1L4P3	ENST00000432820	processed_pseudogene
ENSG00000234147	6.72254	-0.209409	0.734878	-0.284958	0.775677	0.909295	RP3-460G2.2	ENST00000455011	lincRNA
ENSG00000234155	54.5449	-0.0891661	0.587249	-0.151837	0.879316	0.954564	RP11-30P6.6	ENST00000455071	lincRNA
ENSG00000234160	222.905	0.350075	0.258167	1.356	0.175099	0.469558	RP11-613M10.6	ENST00000413915	antisense
ENSG00000234171	429.831	-0.0901769	0.168246	-0.535982	0.591971	0.812516	RNASEH1-AS1	ENST00000438436	antisense
ENSG00000234176	165.641	-0.106384	0.13115	-0.811162	0.417273	0.705069	HSPA8P1	ENST00000425843	processed_pseudogene
ENSG00000234203	4.02794	1.31474	0.725652	1.81181	0.0700161	0.291909	RP5-1050D4.2	ENST00000430920	antisense
ENSG00000234213	6.08221	0.143492	0.517677	0.277183	0.781639	0.911559	FHP1	ENST00000442741	processed_pseudogene
ENSG00000234222	22.9253	0.305313	0.33266	0.917793	0.358727	0.659584	RP11-315I20.1	ENST00000596355	antisense
ENSG00000234230	3.89354	0.854178	0.899834	0.949262	0.342487	0.645734	ZFX-AS1	ENST00000427551	antisense
ENSG00000234231	182.702	-0.366316	0.266932	-1.37232	0.169965	0.464392	AC093616.4	ENST00000427434	unprocessed_pseudogene
ENSG00000234233	5.17398	3.77227	1.90725	1.97786	0.0479443	0.235767	KCNH1-IT1	ENST00000438597	sense_intronic
ENSG00000234235	23.3482	0.340661	0.367167	0.927809	0.353506	0.655459	BOK-AS1	ENST00000434306	antisense
ENSG00000234241	110.704	-0.286718	0.172485	-1.66228	0.0964573	0.34536	RP4-775C13.1	ENST00000434910	processed_pseudogene
ENSG00000234253	5.75066	-1.42358	0.676398	-2.10465	0.0353215	0.198758	RPL7P13	ENST00000415103	processed_pseudogene
ENSG00000234264	19.8745	-0.509306	0.369993	-1.37653	0.168658	0.462739	DEPDC1-AS1	ENST00000428732	antisense
ENSG00000234268	43.1771	-0.218851	0.248216	-0.881694	0.377942	0.67468	AP000936.1	ENST00000438127	processed_pseudogene
ENSG00000234279	2.7659	-2.14458	1.82614	-1.17438	0.240242		AC113618.1	ENST00000448543	lincRNA
ENSG00000234284	124.222	0.202656	0.250392	0.809356	0.41831	0.705959	ZNF879	ENST00000444149	protein_coding
ENSG00000234287	93.3267	-0.183718	0.192211	-0.955811	0.339168	0.642771	RP11-761N21.2	ENST00000457554	processed_pseudogene
ENSG00000234289	13.0068	0.410693	0.756579	0.542829	0.587248	0.810226	H2BFS	ENST00000599962	protein_coding
ENSG00000234290	12.8787	0.0592797	0.562321	0.10542	0.916043	0.96954	AC116366.6	ENST00000443093	antisense
ENSG00000234297	32.8849	-0.323652	0.261652	-1.23695	0.216105	0.52132	RP11-54D18.4	ENST00000422292	processed_pseudogene
ENSG00000234322	29.8287	-0.237163	0.245946	-0.96429	0.334901	0.638794	ST13P18	ENST00000456632	processed_pseudogene
ENSG00000234323	0.991506	1.43587	3.83911	0.374011	0.708396		LINC01505	ENST00000637185	lincRNA
ENSG00000234327	94.5943	0.896859	0.289812	3.09462	0.00197064	0.0328119	AC012146.7	ENST00000571138	antisense
ENSG00000234329	12.5466	-0.280651	0.46418	-0.604617	0.545434	0.786605	RP11-767N6.2	ENST00000437848	processed_pseudogene
ENSG00000234335	47.9794	0.573225	0.299638	1.91306	0.0557407	0.256356	RPS4XP11	ENST00000446897	processed_pseudogene
ENSG00000234336	10.823	-1.21548	0.560303	-2.16933	0.0300577	0.180809	JAZF1-AS1	ENST00000455963	antisense
ENSG00000234337	58.9158	-0.386108	0.213575	-1.80783	0.0706323	0.293225	RP11-297L17.6	ENST00000567701	processed_pseudogene
ENSG00000234345	3.78049	1.40845	0.859148	1.63936	0.101139	0.354541	LL0XNC01-116E7.1	ENST00000417646	processed_pseudogene
ENSG00000234354	11.1727	-0.401247	0.737384	-0.544149	0.586339	0.809823	RPS26P47	ENST00000427219	processed_pseudogene
ENSG00000234362	35.9437	0.811389	0.571397	1.42001	0.155605	0.444562	AC104654.2	ENST00000427054	lincRNA
ENSG00000234369	12.721	-0.162105	0.400834	-0.404418	0.685905	0.865981	TATDN1P1	ENST00000414123	processed_pseudogene
ENSG00000234373	38.6358	2.2278	0.945317	2.35667	0.0184396	0.134786	SNX18P7	ENST00000454116	processed_pseudogene
ENSG00000234377	4.70485	0.605854	0.731289	0.828475	0.407402	0.697112	RNF219-AS1	ENST00000607862	antisense
ENSG00000234380	18.3559	0.351365	0.932979	0.376606	0.706467	0.877009	LINC01426	ENST00000420877	antisense
ENSG00000234383	13.8158	0.135773	0.381324	0.356056	0.721799	0.883189	CTBP2P8	ENST00000422584	processed_pseudogene
ENSG00000234390	39.8934	1.03974	0.302588	3.43615	0.000590045	0.0140257	USP27X-AS1	ENST00000437322	lincRNA
ENSG00000234405	7.89614	0.705149	0.733812	0.96094	0.336583	0.640381	LL0XNC01-250H12.3	ENST00000445990	antisense
ENSG00000234409	22.6127	0.776361	1.05641	0.734904	0.462398	0.738829	CCDC188	ENST00000439765	protein_coding
ENSG00000234420	626.903	0.47325	0.160342	2.95151	0.00316228	0.0442972	ZNF37BP	ENST00000452075	processed_transcript
ENSG00000234432	16.1611	-0.0412232	0.411416	-0.100198	0.920187	0.971358	RP11-1275H24.1	ENST00000610122	lincRNA
ENSG00000234444	461.439	-0.243998	0.130206	-1.87395	0.0609379	0.270584	ZNF736	ENST00000493036	processed_transcript
ENSG00000234449	143.944	-10.1508	2.55157	-3.97826	6.94224e-05	0.00281515	RP11-706O15.3	ENST00000381108	lincRNA
ENSG00000234450	8.81878	-0.457686	0.528974	-0.865233	0.386911	0.680547	AC005534.6	ENST00000431047	processed_pseudogene
ENSG00000234456	1851.25	0.175715	0.225111	0.78057	0.435055	0.718705	MAGI2-AS3	ENST00000616796	antisense
ENSG00000234460	2.13814	1.15158	2.18948	0.525959	0.598916		XXyac-YM21GA2.4	ENST00000447524	lincRNA
ENSG00000234465	109.584	-0.794348	0.520105	-1.52729	0.12669	0.397716	PINLYP	ENST00000244321	retained_intron
ENSG00000234478	5.38575	0.703358	0.709504	0.991337	0.321521	0.627282	RP11-275I14.4	ENST00000440540	antisense
ENSG00000234491	8.53221	-0.424803	0.441064	-0.963133	0.335481	0.639395	HNRNPA1P51	ENST00000450405	processed_pseudogene
ENSG00000234492	6.28341	1.1282	0.604227	1.86718	0.0618767	0.272402	RPL34-AS1	ENST00000507248	lincRNA
ENSG00000234494	39.3321	0.0618872	0.297354	0.208127	0.83513	0.935878	SP2-AS1	ENST00000585280	antisense
ENSG00000234498	106.325	0.349077	0.274002	1.274	0.202665	0.504355	RPL13AP20	ENST00000459725	processed_pseudogene
ENSG00000234515	5.47295	0.129635	0.68591	0.188997	0.850096	0.942832	PPP1R2P1	ENST00000420261	processed_transcript
ENSG00000234518	145.886	-0.229972	0.214729	-1.07099	0.284174	0.591626	PTGES3P1	ENST00000439531	processed_pseudogene
ENSG00000234520	37.8487	1.15964	0.750856	1.54442	0.122486	0.391332	HRAT17	ENST00000451962	lincRNA
ENSG00000234545	1015.12	-0.171883	0.175809	-0.977672	0.328237	0.632831	FAM133B	ENST00000438306	protein_coding
ENSG00000234546	11.5167	1.24993	0.987125	1.26623	0.205429	0.507932	RP3-510D11.2	ENST00000635271	lincRNA
ENSG00000234558	48.7834	-0.279873	0.212509	-1.317	0.18784	0.48577	API5P1	ENST00000424316	processed_pseudogene
ENSG00000234585	57.3044	-0.395151	0.208301	-1.89702	0.0578251	0.262002	CCT6P3	ENST00000419314	retained_intron
ENSG00000234589	157.578	-0.223407	0.15895	-1.40552	0.159866	0.450636	RP11-253E3.1	ENST00000483097	processed_pseudogene
ENSG00000234602	47.9973	-1.30275	0.845213	-1.54133	0.123237	0.392245	MCIDAS	ENST00000513468	nonsense_mediated_decay
ENSG00000234608	285.851	0.239843	0.159436	1.50432	0.132498	0.405998	MAPKAPK5-AS1	ENST00000428207	lincRNA
ENSG00000234614	11.7115	0.289553	0.871608	0.332206	0.739734	0.891471	AL450992.2	ENST00000434182	antisense
ENSG00000234616	2474.18	-0.457813	0.19694	-2.32463	0.0200916	0.141559	JRK	ENST00000614134	protein_coding
ENSG00000234618	51.4347	-0.50793	0.227731	-2.23039	0.0257216	0.165347	RPSAP9	ENST00000418207	processed_pseudogene
ENSG00000234629	6.34667	-0.558535	0.565562	-0.987575	0.323361	0.629044	WDR82P1	ENST00000439836	processed_pseudogene
ENSG00000234636	14.9253	0.78372	0.382281	2.05012	0.0403529	0.214642	MED14OS	ENST00000456333	antisense
ENSG00000234645	78.2362	0.291298	0.178342	1.63337	0.102392	0.356564	YWHAEP5	ENST00000431545	processed_pseudogene
ENSG00000234648	88.6129	-0.202384	0.223841	-0.904141	0.365921	0.664437	AL162151.3	ENST00000448875	processed_pseudogene
ENSG00000234664	445.16	-0.130502	0.13304	-0.980922	0.326631	0.631898	HMGN2P5	ENST00000436882	processed_pseudogene
ENSG00000234665	23.7795	-5.07886	2.29824	-2.20989	0.0271127	0.16986	RP11-262H14.3	ENST00000586625	lincRNA
ENSG00000234684	122.747	-0.717987	0.472787	-1.51863	0.128857	0.400888	SDCBP2-AS1	ENST00000609745	antisense
ENSG00000234694	9.39995	-0.0240839	0.473103	-0.0509063	0.9594	0.987133	RP1-92O14.3	ENST00000424948	antisense
ENSG00000234698	4.9596	1.4636	0.842738	1.73672	0.0824359	0.318978	RP11-112L6.2	ENST00000444478	lincRNA
ENSG00000234699	6.91871	0.398177	0.703355	0.56611	0.571319	0.800949	RP11-225H22.4	ENST00000411906	antisense
ENSG00000234702	28.77	-0.547575	0.282782	-1.93639	0.0528201	0.248782	VDAC1P3	ENST00000434069	processed_pseudogene
ENSG00000234709	4.99663	0.174966	0.705237	0.248096	0.80406	0.920826	UPF3AP3	ENST00000420996	transcribed_processed_pseudogene
ENSG00000234718	12.9934	-0.289044	0.381275	-0.758097	0.448393	0.728759	AC007161.5	ENST00000418534	lincRNA
ENSG00000234719	23.5954	0.894196	1.11787	0.79991	0.423763	0.709586	RP11-166B2.1	ENST00000399147	protein_coding
ENSG00000234737	2.29187	3.38474	1.51206	2.2385	0.0251886		KRT18P15	ENST00000458108	processed_pseudogene
ENSG00000234740	6.12428	1.84286	0.611937	3.01152	0.00259942	0.0388917	RP11-272P10.2	ENST00000442428	sense_intronic
ENSG00000234741	3275.53	0.299112	0.160848	1.8596	0.0629427	0.27475	GAS5	ENST00000449289	lincRNA
ENSG00000234742	78.8416	-0.0539583	0.187337	-0.288028	0.773325	0.908292	AC144530.1	ENST00000452862	processed_pseudogene
ENSG00000234743	240.995	0.210112	0.173469	1.21124	0.225804	0.532864	EIF5AP4	ENST00000441206	processed_pseudogene
ENSG00000234745	20981.5	-1.04494	0.409551	-2.55142	0.0107285	0.0976815	HLA-B	ENST00000481849	retained_intron
ENSG00000234751	11.5024	-0.244486	0.409899	-0.596454	0.550872	0.789238	AP002381.2	ENST00000439829	processed_pseudogene
ENSG00000234753	3.74166	0.453264	0.727044	0.623435	0.532999	0.779436	FOXP4-AS1	ENST00000440194	antisense
ENSG00000234754	5.61539	-0.180312	0.845544	-0.21325	0.831132	0.934404	C1orf140	ENST00000439004	lincRNA
ENSG00000234769	27.9457	0.363858	0.33398	1.08946	0.275952	0.584838	WASH4P	ENST00000564273	unprocessed_pseudogene
ENSG00000234771	112.315	0.415937	0.296343	1.40357	0.160448	0.451187	SLC25A25-AS1	ENST00000418747	antisense
ENSG00000234773	15.3145	-0.631116	0.595825	-1.05923	0.289495	0.596809	CTD-2666L21.1	ENST00000415793	processed_transcript
ENSG00000234776	8.29122	0.518598	0.491983	1.0541	0.291838	0.598659	C11orf94	ENST00000632252	retained_intron
ENSG00000234779	43.3882	-0.0391788	0.587034	-0.0667402	0.946789	0.981979	RP11-62F24.2	ENST00000450445	antisense
ENSG00000234782	109.321	-0.27064	0.167044	-1.62017	0.105196	0.36173	TPT1P9	ENST00000413759	processed_pseudogene
ENSG00000234785	63.6663	-0.380745	0.21394	-1.77968	0.0751287	0.302694	EEF1GP5	ENST00000434365	processed_pseudogene
ENSG00000234789	6.44312	-0.0296123	0.597483	-0.0495617	0.960472	0.987432	RP11-483H20.4	ENST00000455074	antisense
ENSG00000234797	448.921	-0.0581649	0.145785	-0.398978	0.689909	0.867517	RPS3AP6	ENST00000484430	processed_pseudogene
ENSG00000234801	65.005	-0.174508	0.195108	-0.894421	0.371097	0.669574	MORF4	ENST00000447135	processed_pseudogene
ENSG00000234810	3.52311	-0.890416	1.05962	-0.840315	0.400732	0.691675	RP11-90C4.1	ENST00000422374	lincRNA
ENSG00000234814	95.0857	3.19487	0.507404	6.29651	3.0443e-10	1.21174e-07	SVILP1	ENST00000450581	processed_transcript
ENSG00000234817	17.8678	-0.216356	0.381726	-0.566783	0.570862	0.800672	RP3-400B16.1	ENST00000427049	lincRNA
ENSG00000234818	6.15081	-0.335547	0.601889	-0.557489	0.577193	0.804921	AC092687.5	ENST00000414538	antisense
ENSG00000234819	9.0242	-1.10184	0.520649	-2.11628	0.034321	0.195711	RP11-336N8.4	ENST00000449661	processed_pseudogene
ENSG00000234825	280.469	-0.333047	0.143507	-2.32077	0.0202993	0.142412	XRCC6P2	ENST00000457831	processed_pseudogene
ENSG00000234832	5.09749	0.882536	0.732138	1.20542	0.22804	0.535593	RP3-322G13.7	ENST00000442884	antisense
ENSG00000234851	812.777	-0.2268	0.129943	-1.74537	0.0809198	0.31564	RPL23AP42	ENST00000471152	processed_pseudogene
ENSG00000234857	87.5226	0.000911653	0.161715	0.00563741	0.995502	0.998787	HNRNPUL2-BSCL2	ENST00000403734	nonsense_mediated_decay
ENSG00000234882	71.6975	-0.69757	0.333893	-2.0892	0.0366894	0.203422	EIF3EP1	ENST00000433978	processed_pseudogene
ENSG00000234883	380.78	-1.23441	0.449026	-2.74908	0.00597634	0.0674208	MIR155HG	ENST00000456917	lincRNA
ENSG00000234902	14.477	1.31398	0.52233	2.51561	0.0118827	0.104318	AC007879.2	ENST00000417096	lincRNA
ENSG00000234911	16.7341	0.454065	0.371811	1.22122	0.222001	0.528452	TEX21P	ENST00000447107	unitary_pseudogene
ENSG00000234912	120.44	0.885996	0.245932	3.6026	0.000315046	0.00893308	SNHG20	ENST00000568363	lincRNA
ENSG00000234917	6.42521	-0.561539	0.606638	-0.925657	0.354624	0.656357	RP5-994D16.3	ENST00000414339	lincRNA
ENSG00000234925	16.9952	-0.41494	0.401051	-1.03463	0.30084	0.608146	ATP5HP4	ENST00000414313	processed_pseudogene
ENSG00000234936	10.3168	0.451582	0.628192	0.718859	0.472228	0.744317	AC010883.5	ENST00000423354	antisense
ENSG00000234945	10.0196	0.737503	0.457072	1.61354	0.106628	0.364191	GTF3C2-AS1	ENST00000608473	antisense
ENSG00000234961	499.145	-0.387088	0.285389	-1.35635	0.174986	0.469486	RP11-124N14.3	ENST00000456355	antisense
ENSG00000234964	39.06	-2.15737	0.73011	-2.95486	0.00312815	0.0439943	FABP5P7	ENST00000524732	processed_pseudogene
ENSG00000234969	5.40048	0.419468	0.797009	0.526303	0.598678	0.816083	RP13-33H18.1	ENST00000413508	processed_pseudogene
ENSG00000234975	151.965	-0.388481	0.19533	-1.98885	0.0467179	0.232984	FTH1P2	ENST00000466086	processed_pseudogene
ENSG00000234981	19.7449	0.217294	0.311454	0.697675	0.48538	0.7522	RP11-534L20.4	ENST00000428027	processed_pseudogene
ENSG00000234985	14.626	0.158013	0.352554	0.448195	0.654012	0.847802	RP11-3L10.3	ENST00000416734	processed_pseudogene
ENSG00000234996	16.9558	0.336594	0.497035	0.677203	0.498277	0.758799	RP11-480I12.9	ENST00000456105	processed_transcript
ENSG00000234998	11.209	-0.634105	0.62605	-1.01287	0.311123	0.617737	RP11-439A17.10	ENST00000426275	antisense
ENSG00000235001	166.951	0.094538	0.161245	0.586299	0.557674	0.793304	EIF4A1P2	ENST00000422633	processed_pseudogene
ENSG00000235016	5.95711	0.119061	0.614584	0.193726	0.846391	0.940801	SEMA3F-AS1	ENST00000437204	antisense
ENSG00000235027	15.4001	0.424106	0.384731	1.10234	0.270312	0.579627	AC068580.6	ENST00000449248	antisense
ENSG00000235028	8.18607	-0.264199	0.545633	-0.484208	0.628239	0.833647	HMGN1P30	ENST00000589286	processed_pseudogene
ENSG00000235033	12.9601	-0.2383	0.603614	-0.394789	0.692999	0.869225	RP11-61I13.3	ENST00000607675	antisense
ENSG00000235034	7.54266	1.74026	0.77636	2.24156	0.0249898	0.16216	C19orf81	ENST00000425202	protein_coding
ENSG00000235036	55.9593	-0.290966	0.205197	-1.41798	0.156196	0.445648	RP5-1099D15.1	ENST00000456064	processed_pseudogene
ENSG00000235043	63.5897	0.142233	0.189662	0.749929	0.453297	0.73233	TECRP1	ENST00000513307	processed_pseudogene
ENSG00000235045	13.307	-0.663828	0.390053	-1.70189	0.0887759	0.330904	RPL7P8	ENST00000411964	processed_pseudogene
ENSG00000235064	17.4924	-0.613367	0.444299	-1.38053	0.167425	0.460855	SLC25A5P2	ENST00000413713	processed_pseudogene
ENSG00000235065	16.6164	-0.257213	0.351114	-0.732563	0.463825	0.740099	RPL24P2	ENST00000421023	processed_pseudogene
ENSG00000235070	6.02788	-0.376222	1.29851	-0.289735	0.772019	0.907529	AC068138.1	ENST00000423838	lincRNA
ENSG00000235078	21.7784	0.403567	0.381445	1.058	0.290058	0.596902	AC142528.1	ENST00000450917	antisense
ENSG00000235081	10.9056	-1.76941	0.750848	-2.35655	0.0184456	0.134786	AC010492.2	ENST00000450182	processed_pseudogene
ENSG00000235082	39.8621	0.0468496	0.223949	0.209197	0.834294	0.935652	SUMO1P3	ENST00000439961	processed_pseudogene
ENSG00000235084	67.2336	0.0637427	0.206936	0.308031	0.758059	0.900991	CHCHD2P6	ENST00000454346	processed_pseudogene
ENSG00000235092	21.6863	-0.812946	0.458039	-1.77484	0.0759242	0.30434	ID2-AS1	ENST00000412712	antisense
ENSG00000235098	27.1452	-1.86355	0.954675	-1.95202	0.0509355	0.243459	ANKRD65	ENST00000520296	protein_coding
ENSG00000235100	7.91421	-0.686422	0.615769	-1.11474	0.264962	0.574063	RP11-80H5.9	ENST00000449882	lincRNA
ENSG00000235105	9.28187	-0.399021	0.478273	-0.834295	0.404115	0.694348	RP11-329A14.1	ENST00000412769	processed_pseudogene
ENSG00000235106	1773.56	0.115783	0.0836354	1.38437	0.166244	0.459102	LINC00094	ENST00000603928	protein_coding
ENSG00000235109	17.5673	0.11857	1.02355	0.115842	0.907778	0.96583	ZSCAN31	ENST00000481934	processed_transcript
ENSG00000235159	5.09821	-0.779501	0.724355	-1.07613	0.281869	0.589901	RP6-109B7.4	ENST00000412643	lincRNA
ENSG00000235162	13554	-0.416026	0.257936	-1.6129	0.106765	0.364335	C12orf75	ENST00000548458	processed_transcript
ENSG00000235169	6.52906	0.650484	0.472511	1.37665	0.168619	0.462739	SMIM1	ENST00000444870	protein_coding
ENSG00000235173	3288.72	-0.0887511	0.213327	-0.416033	0.677386	0.862123	HGH1	ENST00000347708	protein_coding
ENSG00000235174	228.207	-0.0825198	0.232011	-0.355672	0.722086	0.883305	RPL39P3	ENST00000424573	processed_pseudogene
ENSG00000235175	19.2777	-0.12093	0.319969	-0.377943	0.705473	0.87643	RPL26P37	ENST00000411983	processed_pseudogene
ENSG00000235180	22.7939	-2.66195	0.796518	-3.34198	0.000831816	0.0179849	LINC00601	ENST00000456514	lincRNA
ENSG00000235191	18.5129	0.363951	0.416019	0.874844	0.381659	0.677134	NUCB1-AS1	ENST00000416432	antisense
ENSG00000235194	308.353	0.161901	0.195991	0.826065	0.408767	0.698078	PPP1R3E	ENST00000452015	protein_coding
ENSG00000235217	214.87	0.853848	0.394004	2.16711	0.0302268	0.181283	TSPY26P	ENST00000565928	processed_transcript
ENSG00000235225	8.7882	-0.13945	0.495802	-0.281262	0.77851	0.910179	AC016712.2	ENST00000431088	processed_pseudogene
ENSG00000235236	8.82254	-0.335976	0.535707	-0.627163	0.530552	0.77777	RP13-131K19.1	ENST00000415982	antisense
ENSG00000235238	89.4196	-0.238165	0.177076	-1.34499	0.178629	0.474317	SUMO2P1	ENST00000445436	processed_pseudogene
ENSG00000235245	44.4716	0.0330023	0.297753	0.110838	0.911745	0.967593	RP11-122K13.12	ENST00000424450	antisense
ENSG00000235251	31.8533	-0.546647	0.301416	-1.8136	0.0697395	0.291363	RP11-384B12.2	ENST00000420734	processed_pseudogene
ENSG00000235257	60.1746	0.094737	0.243916	0.3884	0.69772	0.872502	ITGA9-AS1	ENST00000449586	antisense
ENSG00000235272	17.9435	-0.213127	0.349873	-0.609155	0.542422	0.78516	FAM103A2P	ENST00000444122	processed_pseudogene
ENSG00000235275	3.85154	2.18398	1.33678	1.63376	0.102309	0.356509	KRT18P16	ENST00000510337	processed_pseudogene
ENSG00000235284	5.41022	0.642853	0.687429	0.935156	0.349708	0.652813	SNORD62A	ENST00000428514	snoRNA
ENSG00000235290	2.6748	-3.57962	2.0993	-1.70515	0.0881659		HLA-W	ENST00000439514	unprocessed_pseudogene
ENSG00000235297	68.6925	-0.286437	0.226948	-1.26213	0.206903	0.509885	FAUP1	ENST00000474180	processed_pseudogene
ENSG00000235298	43.4313	0.267611	0.286751	0.933251	0.350691	0.653547	RP11-575L7.8	ENST00000448389	antisense
ENSG00000235313	23.6415	-0.298097	0.391566	-0.761294	0.446482	0.727433	HM13-IT1	ENST00000421894	sense_intronic
ENSG00000235314	6.9733	0.575323	0.615981	0.933994	0.350307	0.653115	LINC00957	ENST00000416824	lincRNA
ENSG00000235316	92.5421	-0.0431207	0.232967	-0.185094	0.853155	0.944036	DUSP8P5	ENST00000422884	processed_pseudogene
ENSG00000235354	12.4752	0.509229	0.424584	1.19936	0.230388	0.537074	CTA-276O3.4	ENST00000452798	processed_pseudogene
ENSG00000235363	269.456	-0.00273349	0.163673	-0.0167009	0.986675	0.996415	SNRPGP10	ENST00000432323	processed_pseudogene
ENSG00000235369	5.91006	-0.642787	0.66331	-0.96906	0.332515	0.636547	RPL36AP15	ENST00000444514	processed_pseudogene
ENSG00000235370	8.21075	-0.869054	0.77597	-1.11996	0.262731	0.571668	DNM1P51	ENST00000558801	processed_transcript
ENSG00000235374	140.898	0.171706	0.502244	0.341877	0.732443	0.888375	SSR4P1	ENST00000599569	processed_transcript
ENSG00000235376	8.29658	-0.280307	0.536602	-0.522374	0.60141	0.817427	RPEL1	ENST00000441178	protein_coding
ENSG00000235381	43.9699	0.467565	0.242416	1.92877	0.0537598	0.251051	RP11-477D19.2	ENST00000435295	antisense
ENSG00000235385	44.2937	2.8423	1.11121	2.55784	0.0105323	0.0965622	GS1-600G8.5	ENST00000412485	lincRNA
ENSG00000235387	8.4797	1.17422	0.429999	2.73075	0.00631902	0.070198	LINC00961	ENST00000433838	processed_transcript
ENSG00000235400	11.5684	0.00501803	0.429811	0.011675	0.990685	0.997621	RP4-641G12.4	ENST00000444644	processed_pseudogene
ENSG00000235408	24.8689	0.270424	0.395083	0.684473	0.493676	0.755874	SNORA71B	ENST00000439232	snoRNA
ENSG00000235411	21.9557	0.0763412	0.330066	0.23129	0.817089	0.927036	AC007041.2	ENST00000438989	processed_pseudogene
ENSG00000235423	233.557	-0.193729	0.226792	-0.854214	0.392987	0.686224	RP11-282O18.3	ENST00000543217	antisense
ENSG00000235437	639.461	0.538227	0.163703	3.28783	0.00100963	0.0204574	LINC01278	ENST00000610088	sense_overlapping
ENSG00000235448	7.08575	0.974842	0.970656	1.00431	0.315228	0.621759	LURAP1L-AS1	ENST00000417638	antisense
ENSG00000235449	5.17002	-0.416534	0.674302	-0.617726	0.536756	0.781712	RP11-480I12.2	ENST00000430450	processed_pseudogene
ENSG00000235453	105.417	-0.0381323	0.243383	-0.156676	0.8755	0.953282	TOPORS-AS1	ENST00000453396	protein_coding
ENSG00000235454	16.0457	-0.631533	0.722271	-0.874371	0.381916	0.677221	HAUS6P3	ENST00000456660	processed_pseudogene
ENSG00000235459	5.44676	-0.105092	0.614144	-0.171119	0.86413	0.949151	RPS26P31	ENST00000473326	processed_pseudogene
ENSG00000235472	33.4964	0.122092	0.215505	0.566539	0.571027	0.800713	EIF4A1P7	ENST00000421800	processed_pseudogene
ENSG00000235475	4.29118	-0.212429	1.07666	-0.197303	0.84359	0.939623	LINC01372	ENST00000430244	lincRNA
ENSG00000235481	2.62594	2.60644	1.20404	2.16474	0.0304074		UBE2R2-AS1	ENST00000454429	antisense
ENSG00000235488	3.51285	1.22942	0.898716	1.36797	0.171321	0.465666	JARID2-AS1	ENST00000441978	antisense
ENSG00000235489	38.3533	-0.25872	0.273346	-0.946493	0.343897	0.646889	DBF4P1	ENST00000412976	processed_pseudogene
ENSG00000235499	39.5329	-0.128335	0.40889	-0.313862	0.753626	0.899202	AC073046.25	ENST00000441217	lincRNA
ENSG00000235501	178.321	-0.507888	0.268686	-1.89027	0.0587225	0.264336	RP4-639F20.1	ENST00000452846	antisense
ENSG00000235505	24.8181	-0.466981	0.997004	-0.468385	0.63951	0.8399	RP11-693N9.2	ENST00000532510	processed_transcript
ENSG00000235508	108.153	-0.316079	0.289671	-1.09117	0.2752	0.584582	RPS2P7	ENST00000447334	processed_pseudogene
ENSG00000235513	20.1308	0.239015	0.627103	0.381142	0.703098	0.87549	RP4-756G23.5	ENST00000441316	antisense
ENSG00000235527	3.90563	0.467485	0.754666	0.619459	0.535614	0.781202	HIPK1-AS1	ENST00000441071	antisense
ENSG00000235529	3.53901	-0.824984	1.42024	-0.580876	0.561324	0.795373	AGAP1-IT1	ENST00000440498	sense_intronic
ENSG00000235530	23.701	1.20788	0.297368	4.06189	4.86763e-05	0.00214827	AC087294.2	ENST00000580291	antisense
ENSG00000235531	403.906	-0.668816	0.447065	-1.49601	0.13465	0.409719	MSC-AS1	ENST00000521467	antisense
ENSG00000235532	3.66374	1.39032	1.25043	1.11188	0.26619	0.575245	LINC00402	ENST00000419499	lincRNA
ENSG00000235545	17.076	0.701342	0.525335	1.33504	0.181864	0.478802	RP11-230B22.1	ENST00000453229	antisense
ENSG00000235552	804.455	-0.0538419	0.158886	-0.33887	0.734708	0.889492	RPL6P27	ENST00000489915	transcribed_processed_pseudogene
ENSG00000235554	49.9161	-0.0219208	0.238565	-0.0918861	0.926789	0.9731	AC005822.1	ENST00000414124	processed_pseudogene
ENSG00000235555	9.82434	0.483005	0.420451	1.14878	0.250648	0.558655	SUMO1P4	ENST00000429430	processed_pseudogene
ENSG00000235559	65.558	-0.429224	0.485829	-0.883488	0.376973	0.673858	NOP56P1	ENST00000440030	processed_pseudogene
ENSG00000235560	24.6714	0.964522	0.343591	2.80718	0.0049977	0.0602122	AC002310.12	ENST00000457283	antisense
ENSG00000235582	25.5446	-0.39237	0.270322	-1.45149	0.146643	0.429901	RP11-448G4.2	ENST00000447479	processed_pseudogene
ENSG00000235587	212.824	-0.275172	0.138155	-1.99176	0.0463978	0.231945	GAPDHP65	ENST00000425487	processed_pseudogene
ENSG00000235590	52.3363	0.188698	0.268873	0.701811	0.482797	0.750674	GNAS-AS1	ENST00000424094	antisense
ENSG00000235605	46.3592	-0.240697	0.272377	-0.883691	0.376863	0.673858	RP5-827C21.1	ENST00000422958	processed_pseudogene
ENSG00000235609	43.6908	0.194635	0.487164	0.399527	0.689505	0.867324	AF127936.9	ENST00000432230	lincRNA
ENSG00000235613	9.38656	-0.133703	0.516247	-0.258991	0.795642	0.917305	NSRP1P1	ENST00000444067	processed_pseudogene
ENSG00000235618	16.8444	0.986577	0.55202	1.78721	0.0739032	0.300687	FAM21EP	ENST00000456967	processed_transcript
ENSG00000235636	58.5974	-0.130686	0.233078	-0.560694	0.575006	0.803173	NUS1P1	ENST00000446295	processed_pseudogene
ENSG00000235643	5.41301	1.09545	1.28936	0.849604	0.395545	0.688143	RP1-69M21.2	ENST00000453135	lincRNA
ENSG00000235649	24.7059	-2.10926	1.37633	-1.53253	0.125392	0.395676	MXRA5Y	ENST00000420610	unprocessed_pseudogene
ENSG00000235651	27.102	-0.370047	0.331369	-1.11672	0.264113	0.573121	AC064850.4	ENST00000413279	processed_pseudogene
ENSG00000235652	14.9106	-1.11136	0.491224	-2.26243	0.0236706	0.157096	RP11-545I5.3	ENST00000629681	antisense
ENSG00000235655	654.626	0.281727	0.260556	1.08125	0.279584	0.588292	H3F3AP4	ENST00000369387	processed_pseudogene
ENSG00000235663	4.70761	0.0923669	0.749921	0.123169	0.901973	0.962519	SAPCD1-AS1	ENST00000419679	antisense
ENSG00000235672	7.93759	-0.247693	0.578581	-0.428104	0.668576	0.856996	AC090286.2	ENST00000434303	transcribed_processed_pseudogene
ENSG00000235674	34.7024	-0.450588	0.307648	-1.46462	0.143024	0.423889	LDHAP2	ENST00000437325	processed_pseudogene
ENSG00000235677	8.98185	-0.669179	0.490405	-1.36454	0.172397	0.466901	NPM1P26	ENST00000426339	processed_pseudogene
ENSG00000235688	8.63798	3.01096	2.15666	1.39612	0.162678	0.454732	AC116614.1	ENST00000456949	antisense
ENSG00000235698	39.3448	-0.373894	0.265256	-1.40956	0.15867	0.44912	PA2G4P2	ENST00000414718	processed_pseudogene
ENSG00000235703	20.878	0.664933	0.366792	1.81283	0.0698574	0.291535	LINC00894	ENST00000449111	antisense
ENSG00000235706	22.0387	0.328924	0.358995	0.916235	0.359544	0.66007	DICER1-AS1	ENST00000554631	antisense
ENSG00000235720	6.6957	0.351993	0.535564	0.657238	0.511028	0.76616	RP11-340I6.6	ENST00000419271	processed_pseudogene
ENSG00000235734	10.8336	-0.959044	0.534629	-1.79385	0.0728372	0.29848	HMGN1P36	ENST00000446623	processed_pseudogene
ENSG00000235748	10.1654	-2.10289	0.770918	-2.72777	0.00637645	0.0705759	SEPT14P12	ENST00000442280	processed_pseudogene
ENSG00000235750	26.9433	-0.702916	0.92975	-0.756027	0.449633	0.729482	KIAA0040	ENST00000423313	protein_coding
ENSG00000235770	7.2821	1.55701	0.788385	1.97493	0.0482761	0.236712	LINC00607	ENST00000445174	lincRNA
ENSG00000235774	2.60139	0.0389659	7.53846	0.00516895	0.995876		AC023347.1	ENST00000435352	lincRNA
ENSG00000235776	67.3365	-0.458744	0.200542	-2.28751	0.0221659	0.15092	AC000089.3	ENST00000424559	processed_pseudogene
ENSG00000235790	10.0543	-0.624787	0.708668	-0.881636	0.377974	0.67468	RP11-73M7.6	ENST00000623791	antisense
ENSG00000235795	5.81756	-1.54596	0.763824	-2.02397	0.0429728	0.222195	RP11-421L21.2	ENST00000414686	antisense
ENSG00000235816	7.45559	-2.73515	1.10252	-2.48082	0.0131082	0.110505	PRELID1P3	ENST00000450055	processed_pseudogene
ENSG00000235821	6.22057	0.369511	0.661622	0.558492	0.576508	0.804473	IFITM4P	ENST00000441380	processed_pseudogene
ENSG00000235823	88.7979	0.64074	0.323908	1.97815	0.0479115	0.235767	OLMALINC	ENST00000454935	lincRNA
ENSG00000235828	7.91263	0.156218	0.47747	0.327178	0.743533	0.893632	RPL36AP26	ENST00000476382	processed_pseudogene
ENSG00000235831	7.40969	3.31609	0.938506	3.53337	0.000410294	0.0108521	BHLHE40-AS1	ENST00000620618	antisense
ENSG00000235837	7.82566	0.35397	0.569646	0.621385	0.534346	0.780486	AC073333.8	ENST00000418907	antisense
ENSG00000235847	86.2365	0.0990526	0.204598	0.484132	0.628292	0.833665	LDHAP7	ENST00000398295	processed_pseudogene
ENSG00000235852	41.8904	0.403181	0.337258	1.19547	0.231904	0.538216	AC005540.3	ENST00000413911	antisense
ENSG00000235859	84.3919	-1.05642	0.283598	-3.72504	0.000195282	0.00621367	AC006978.6	ENST00000496846	processed_pseudogene
ENSG00000235863	18.9159	0.00356223	0.503281	0.007078	0.994353	0.998423	B3GALT4	ENST00000451237	protein_coding
ENSG00000235884	333.111	2.12	0.505761	4.19171	2.76861e-05	0.00140739	LINC00941	ENST00000550292	lincRNA
ENSG00000235885	7.40148	0.412898	0.693092	0.595733	0.551354	0.789472	AC023115.2	ENST00000452716	lincRNA
ENSG00000235890	6.0363	2.08139	2.07707	1.00208	0.316305	0.622645	TSPEAR-AS1	ENST00000451035	antisense
ENSG00000235897	11.9946	0.215569	0.556352	0.387468	0.69841	0.872743	TM4SF19-AS1	ENST00000420226	antisense
ENSG00000235903	13.4467	-1.68201	0.659154	-2.55177	0.0107178	0.0976268	CPB2-AS1	ENST00000606351	antisense
ENSG00000235904	35.102	-1.22531	0.645199	-1.89913	0.0575479	0.261507	RBMS3-AS3	ENST00000635847	antisense
ENSG00000235912	54.5465	-0.2102	0.208827	-1.00657	0.31414	0.620687	RP1-159A19.3	ENST00000433132	processed_pseudogene
ENSG00000235916	10.6652	-1.03239	0.532371	-1.93923	0.052473	0.247589	RP13-444K19.1	ENST00000455300	processed_pseudogene
ENSG00000235917	3.15562	-0.434247	0.736657	-0.589483	0.555537	0.791698	MTCO2P11	ENST00000431069	unprocessed_pseudogene
ENSG00000235919	108.914	0.344527	0.213878	1.61086	0.107211	0.365264	ASH1L-AS1	ENST00000456633	antisense
ENSG00000235920	11.2133	-0.0813177	0.427268	-0.19032	0.849058	0.942085	AC073109.2	ENST00000445066	processed_pseudogene
ENSG00000235927	148.3	0.519507	0.372902	1.39314	0.163576	0.455431	NEXN-AS1	ENST00000421331	antisense
ENSG00000235944	42.4202	1.31709	0.419335	3.14089	0.00168435	0.0297098	ZNF815P	ENST00000421890	processed_transcript
ENSG00000235946	3.86959	1.2903	0.709102	1.81963	0.0688154	0.289533	LL0XNC01-240C2.1	ENST00000441761	processed_pseudogene
ENSG00000235954	123.569	0.213797	0.311134	0.687153	0.491986	0.754936	TTC28-AS1	ENST00000430853	antisense
ENSG00000235957	23.0565	-0.412965	0.314622	-1.31257	0.189326	0.487744	COX7CP1	ENST00000446556	processed_pseudogene
ENSG00000235961	39.3373	-1.50798	0.545552	-2.76413	0.00570746	0.065723	PNMA6A	ENST00000421798	protein_coding
ENSG00000235962	14.8626	-0.372913	0.375701	-0.99258	0.320915	0.62675	RP11-462L8.2	ENST00000468834	processed_pseudogene
ENSG00000235989	4.29777	0.650312	0.699054	0.930274	0.352229	0.654427	MORC2-AS1	ENST00000432624	antisense
ENSG00000236013	8.99915	0.381941	0.759246	0.503053	0.614927	0.826444	RP3-332B22.1	ENST00000456896	lincRNA
ENSG00000236017	91.1668	0.696342	0.329262	2.11486	0.034442	0.196163	ASMTL-AS1	ENST00000443929	antisense
ENSG00000236030	3.58314	-1.90512	1.46065	-1.3043	0.192132	0.491598	LINC01036	ENST00000458683	lincRNA
ENSG00000236035	22.5869	0.0362216	0.343622	0.105411	0.916049	0.96954	RP11-90O23.1	ENST00000451818	processed_pseudogene
ENSG00000236039	5.12016	3.24444	0.963137	3.36862	0.000755457	0.0168826	AC017060.1	ENST00000636929	lincRNA
ENSG00000236044	4.58839	-2.3427	0.912447	-2.56749	0.0102439	0.0946169	FABP5P2	ENST00000439042	processed_pseudogene
ENSG00000236048	8.42581	-0.548372	0.557968	-0.982801	0.325705	0.631243	AC013470.6	ENST00000420252	processed_pseudogene
ENSG00000236051	12.8809	0.340077	0.343672	0.98954	0.322399	0.62795	MYCBP2-AS1	ENST00000636737	processed_transcript
ENSG00000236056	16.6568	2.23515	0.669793	3.33707	0.000846666	0.0181702	GAPDHP14	ENST00000450472	processed_pseudogene
ENSG00000236058	67.9004	-0.229751	0.204811	-1.12177	0.261959	0.571252	RP11-215A21.2	ENST00000420302	processed_pseudogene
ENSG00000236060	40.9112	-0.0411704	0.308806	-0.133321	0.893939	0.959095	HSPB1P1	ENST00000423240	processed_pseudogene
ENSG00000236088	253.181	0.468541	0.289422	1.61889	0.105472	0.362066	COX10-AS1	ENST00000582752	antisense
ENSG00000236090	35.675	0.34754	0.435788	0.797498	0.425162	0.710489	LDHAP3	ENST00000448312	processed_pseudogene
ENSG00000236098	26.8005	-0.850495	0.732527	-1.16104	0.245625	0.552656	RP11-148B18.4	ENST00000414039	lincRNA
ENSG00000236104	840.717	-0.176321	0.129613	-1.36037	0.173714	0.468629	ZBTB22	ENST00000431845	protein_coding
ENSG00000236105	5.48455	-1.13628	0.723304	-1.57096	0.116192	0.381363	PRELID3BP10	ENST00000431957	processed_pseudogene
ENSG00000236111	10.7679	0.147969	0.462742	0.319767	0.749145	0.896836	RP11-630I5.1	ENST00000463059	processed_pseudogene
ENSG00000236120	0.906506	-5.15003	5.10732	-1.00836	0.31328		RP11-733O18.1	ENST00000444185	lincRNA
ENSG00000236137	4.54752	-0.896678	0.802394	-1.1175	0.263779	0.572826	RP11-27K13.3	ENST00000445523	antisense
ENSG00000236144	431.971	0.716865	0.240064	2.98614	0.00282523	0.0411508	TMEM147-AS1	ENST00000589137	antisense
ENSG00000236148	41.0436	-0.10237	0.216584	-0.472658	0.636457	0.838249	RPL23AP37	ENST00000479658	processed_pseudogene
ENSG00000236152	10.3258	-0.400763	0.434192	-0.923009	0.356002	0.657005	MRPS36P1	ENST00000421291	processed_pseudogene
ENSG00000236166	3.61375	1.08569	0.84742	1.28117	0.200135	0.50143	RP3-523C21.2	ENST00000430428	lincRNA
ENSG00000236184	13.4444	-0.222315	0.483096	-0.460189	0.645381	0.842778	TCEA1P4	ENST00000415066	processed_pseudogene
ENSG00000236200	53.359	0.0747593	0.243689	0.306782	0.759009	0.901635	KDM4A-AS1	ENST00000398804	antisense
ENSG00000236204	9.79981	0.978286	0.485347	2.01564	0.0438375	0.224683	LINC01376	ENST00000424895	lincRNA
ENSG00000236209	4.13687	0.48109	1.72683	0.278598	0.780554	0.910974	AC104135.2	ENST00000418001	lincRNA
ENSG00000236213	21.6899	0.0931681	0.406463	0.229217	0.8187	0.927966	AC006369.2	ENST00000419425	antisense
ENSG00000236229	12.5029	-0.48647	0.396399	-1.22722	0.219739	0.526258	VEZF1P1	ENST00000423931	processed_pseudogene
ENSG00000236254	5.23202	-0.324949	0.70348	-0.461916	0.644141	0.842508	MTND4P14	ENST00000435799	unprocessed_pseudogene
ENSG00000236255	64.7404	0.260143	0.518522	0.501701	0.615878	0.82713	AC009404.2	ENST00000420330	lincRNA
ENSG00000236256	2.28527	-2.04795	2.3379	-0.875979	0.381041		DIAPH2-AS1	ENST00000439759	antisense
ENSG00000236257	13.8352	0.376782	0.373594	1.00853	0.313199	0.619617	EI24P2	ENST00000397776	processed_pseudogene
ENSG00000236263	10.1281	0.243437	0.4579	0.531637	0.594977	0.813905	RP11-263K19.6	ENST00000455788	antisense
ENSG00000236264	71.9852	-0.327189	0.22197	-1.47402	0.140475	0.419636	RPL26P30	ENST00000602923	processed_transcript
ENSG00000236266	4.16888	0.828985	0.841345	0.985309	0.324472	0.629985	RP3-467L1.4	ENST00000451646	antisense
ENSG00000236269	12.3165	-0.455289	0.446493	-1.0197	0.307871	0.614126	ENO1-IT1	ENST00000414948	sense_intronic
ENSG00000236281	23.4795	-0.14779	0.322566	-0.45817	0.64683	0.843625	NDUFB9P2	ENST00000431248	processed_pseudogene
ENSG00000236285	7.60909	-0.655314	0.528168	-1.24073	0.214706	0.519669	NPM1P8	ENST00000458237	processed_pseudogene
ENSG00000236287	1150.79	-0.0450508	0.160168	-0.281271	0.778502	0.910179	ZBED5	ENST00000525350	processed_transcript
ENSG00000236296	23.0161	0.0725865	0.471097	0.15408	0.877547	0.953969	GUSBP5	ENST00000510805	processed_transcript
ENSG00000236305	10.0442	-1.43859	0.66741	-2.15548	0.031124	0.184695	RP11-126L15.4	ENST00000412754	antisense
ENSG00000236307	8.12686	-0.85314	0.732866	-1.16411	0.244378	0.551373	EEF1E1P1	ENST00000446998	processed_pseudogene
ENSG00000236312	16.6211	-0.334161	0.401797	-0.831665	0.405598	0.695706	RPL34P34	ENST00000465389	processed_pseudogene
ENSG00000236330	19.1885	-0.191425	0.339103	-0.564505	0.572411	0.801577	RPL5P9	ENST00000448118	processed_pseudogene
ENSG00000236333	9.7812	-1.40279	2.89024	-0.485354	0.627426	0.833092	TRHDE-AS1	ENST00000549957	retained_intron
ENSG00000236337	5.14085	0.64708	0.589045	1.09852	0.271975	0.581552	FMR1-IT1	ENST00000441414	sense_intronic
ENSG00000236345	9.87396	0.668119	0.997826	0.669574	0.503129	0.761134	RP11-59D5__B.2	ENST00000429530	antisense
ENSG00000236348	8.89198	0.0229252	0.463509	0.0494601	0.960553	0.987432	PSMC1P10	ENST00000434820	processed_pseudogene
ENSG00000236349	20.0233	-0.577659	0.330388	-1.74843	0.0803902	0.314424	SUCLG2P2	ENST00000307241	processed_pseudogene
ENSG00000236360	66.7039	-0.321492	0.287012	-1.12013	0.262656	0.571591	RP11-334A14.2	ENST00000414168	processed_pseudogene
ENSG00000236364	12.7231	0.273593	0.481862	0.567782	0.570183	0.800489	RP11-525G13.2	ENST00000626270	antisense
ENSG00000236375	7.17221	-2.16101	0.870762	-2.48175	0.013074	0.110412	POU5F1P5	ENST00000445059	processed_pseudogene
ENSG00000236393	14.8169	-0.816583	0.722298	-1.13053	0.258251	0.566675	RP11-320G24.1	ENST00000452690	lincRNA
ENSG00000236397	73.8589	2.3343	0.999426	2.33564	0.0195102	0.139332	DDX11L2	ENST00000437401	unprocessed_pseudogene
ENSG00000236404	4.928	-0.312416	0.741792	-0.421164	0.673635	0.860074	VLDLR-AS1	ENST00000416826	antisense
ENSG00000236423	10.8331	0.0345674	0.513655	0.067297	0.946345	0.981828	LINC01134	ENST00000413332	lincRNA
ENSG00000236432	14.66	0.396288	0.417778	0.94856	0.342844	0.645973	AC097662.2	ENST00000439598	antisense
ENSG00000236439	98.0931	-0.00294531	0.221052	-0.013324	0.989369	0.997288	RP11-175B9.3	ENST00000422457	processed_pseudogene
ENSG00000236444	13.9794	0.0448335	0.363797	0.123238	0.901919	0.962519	UBE2L5P	ENST00000638137	protein_coding
ENSG00000236453	33.3844	1.62191	0.999853	1.62215	0.104771	0.360836	AC003092.1	ENST00000415536	lincRNA
ENSG00000236456	35.255	-0.0139492	0.27993	-0.0498309	0.960257	0.987432	RP4-785G19.2	ENST00000433096	processed_pseudogene
ENSG00000236472	12.3937	0.914201	0.460141	1.98678	0.0469462	0.233415	AC002401.1	ENST00000451776	antisense
ENSG00000236480	123.098	-0.330668	0.181275	-1.82413	0.0681328	0.288029	PKMP1	ENST00000455804	processed_pseudogene
ENSG00000236493	57.5052	-0.239842	0.222625	-1.07734	0.28133	0.589486	EIF2S2P3	ENST00000428356	processed_pseudogene
ENSG00000236496	13.3369	-0.449205	0.70171	-0.640157	0.522071	0.772667	GPS2P1	ENST00000411761	processed_pseudogene
ENSG00000236498	9.50307	-0.0211808	0.54292	-0.0390128	0.96888	0.99019	AC107081.5	ENST00000425779	antisense
ENSG00000236499	3.37282	4.57126	1.26463	3.6147	0.000300695	0.00863056	LINC00896	ENST00000609602	lincRNA
ENSG00000236519	9.32231	0.569737	0.585955	0.972322	0.33089	0.635396	LINC01424	ENST00000417820	antisense
ENSG00000236523	8.34038	-0.0801863	0.471703	-0.169993	0.865016	0.949354	NPM1P40	ENST00000412758	processed_pseudogene
ENSG00000236528	11.13	0.46351	0.429912	1.07815	0.280966	0.58921	RP1-125I3.2	ENST00000455431	antisense
ENSG00000236530	18.2673	-0.565728	0.344489	-1.64222	0.100544	0.353809	AC097711.1	ENST00000458289	processed_pseudogene
ENSG00000236533	7.7235	-0.597682	0.565232	-1.05741	0.290324	0.597006	AC009413.2	ENST00000414823	processed_pseudogene
ENSG00000236534	61.1486	0.118432	0.217156	0.545378	0.585493	0.809567	H3F3BP1	ENST00000440551	processed_pseudogene
ENSG00000236536	13.1702	-0.179038	0.466654	-0.383664	0.701228	0.8744	AC003986.7	ENST00000417460	antisense
ENSG00000236539	9.59016	-1.18688	0.543463	-2.18392	0.0289684	0.176559	HNRNPA1P54	ENST00000411857	processed_pseudogene
ENSG00000236546	13.4565	0.173705	0.534095	0.325233	0.745005	0.894031	RP1-118J21.5	ENST00000418255	antisense
ENSG00000236548	10.7063	-0.0376841	0.431156	-0.0874026	0.930352	0.975336	RNF217-AS1	ENST00000439075	antisense
ENSG00000236552	1074.29	-0.0318332	0.173404	-0.183578	0.854344	0.944516	RPL13AP5	ENST00000439189	processed_pseudogene
ENSG00000236562	5.74564	0.352106	0.657867	0.535224	0.592495	0.812832	RP11-396M11.1	ENST00000505282	processed_pseudogene
ENSG00000236565	138.527	-0.143989	0.148768	-0.967874	0.333108	0.63727	HNRNPA3P5	ENST00000455201	processed_pseudogene
ENSG00000236567	23.3956	-1.17025	0.573496	-2.04056	0.0412944	0.217406	TCF3P1	ENST00000423021	processed_pseudogene
ENSG00000236570	23.7632	-0.708889	0.350729	-2.02119	0.0432606	0.22319	RAD23BP1	ENST00000421404	processed_pseudogene
ENSG00000236583	5.22495	-0.721843	0.655251	-1.10163	0.270623	0.579954	AP004290.1	ENST00000440915	processed_pseudogene
ENSG00000236591	8.72106	0.0332689	0.721733	0.0460959	0.963234	0.988123	RP11-162J8.3	ENST00000433442	antisense
ENSG00000236592	11.08	0.073306	0.465607	0.157442	0.874897	0.952905	S100A11P2	ENST00000467589	processed_pseudogene
ENSG00000236603	154.908	-0.0930256	0.135722	-0.685414	0.493083	0.755874	RANP1	ENST00000455094	processed_pseudogene
ENSG00000236608	11.8731	-0.508368	0.438264	-1.15996	0.246066	0.552824	EIF4A1P6	ENST00000448133	processed_pseudogene
ENSG00000236609	383.874	0.112022	0.732087	0.153017	0.878385	0.954029	ZNF853	ENST00000457543	protein_coding
ENSG00000236618	230.509	0.710169	0.184148	3.85651	0.000115019	0.00412661	PITPNA-AS1	ENST00000425081	antisense
ENSG00000236654	11.8837	0.742848	0.602232	1.23349	0.217392	0.52317	AC079780.3	ENST00000428259	processed_pseudogene
ENSG00000236662	5.33203	0.109948	0.742799	0.148019	0.882328	0.955896	RP11-108L7.4	ENST00000447344	antisense
ENSG00000236670	7.37139	-0.297517	0.640942	-0.464187	0.642513	0.841403	KRT18P5	ENST00000436075	processed_pseudogene
ENSG00000236671	21.1422	-0.0956699	0.517551	-0.184851	0.853346	0.944043	PRKG1-AS1	ENST00000452247	antisense
ENSG00000236680	21.7427	-0.398113	0.317949	-1.25213	0.210523	0.514266	RP11-296P7.4	ENST00000441073	processed_pseudogene
ENSG00000236682	24.9093	0.070038	0.524892	0.133433	0.893851	0.95909	AC068282.3	ENST00000433673	lincRNA
ENSG00000236683	34.614	0.0313402	0.412387	0.075997	0.939421	0.978914	HMGA1P1	ENST00000415560	processed_pseudogene
ENSG00000236686	25.8757	-0.298395	0.276221	-1.08028	0.280019	0.588489	BZW1P1	ENST00000454901	processed_pseudogene
ENSG00000236698	133.983	0.41942	0.288675	1.45291	0.146248	0.429221	EIF1AXP1	ENST00000419267	processed_pseudogene
ENSG00000236699	5.26289	-0.489618	0.777863	-0.62944	0.529061	0.776909	ARHGEF38	ENST00000265154	protein_coding
ENSG00000236700	9.75287	1.17285	0.851851	1.37683	0.168565	0.462666	LINC01010	ENST00000431422	lincRNA
ENSG00000236723	29.9388	0.253234	0.275931	0.917743	0.358754	0.659584	RP5-1024G6.2	ENST00000629810	antisense
ENSG00000236735	14.9026	-0.0809506	0.364563	-0.222048	0.824276	0.931334	RPL31P63	ENST00000422565	processed_pseudogene
ENSG00000236739	29.5146	-0.467845	0.291753	-1.60357	0.10881	0.367878	CLIC4P1	ENST00000453177	processed_pseudogene
ENSG00000236753	90.3813	0.416342	0.22019	1.89083	0.0586467	0.264305	MKLN1-AS	ENST00000429067	antisense
ENSG00000236756	20.8783	-0.335468	0.362001	-0.926706	0.354079	0.655924	DNAJC9-AS1	ENST00000440197	antisense
ENSG00000236762	68.7649	-0.219607	0.198205	-1.10798	0.267871	0.577119	RP11-159H3.1	ENST00000433839	processed_pseudogene
ENSG00000236764	5.07129	-0.284506	0.649469	-0.43806	0.661343	0.85274	COX7A2P2	ENST00000505291	processed_pseudogene
ENSG00000236773	17.278	-0.608056	0.410721	-1.48046	0.138751	0.416963	RP11-365O16.1	ENST00000415453	processed_pseudogene
ENSG00000236778	18.8342	0.30748	0.329451	0.933311	0.35066	0.653547	INTS6-AS1	ENST00000595435	antisense
ENSG00000236782	16.9437	0.301495	0.410185	0.735022	0.462326	0.73877	RP11-96L14.7	ENST00000448923	protein_coding
ENSG00000236792	12.9699	-0.737113	0.470711	-1.56596	0.117359	0.383153	RP11-142L4.2	ENST00000422071	processed_pseudogene
ENSG00000236801	104.195	-0.140246	0.167583	-0.836872	0.402664	0.693229	RPL24P8	ENST00000446071	processed_pseudogene
ENSG00000236809	12.7763	2.08942	0.605478	3.45086	0.000558808	0.0135501	SNX25P1	ENST00000441817	unprocessed_pseudogene
ENSG00000236810	48.9404	0.0667013	0.261487	0.255085	0.798658	0.918382	TCEB3-AS1	ENST00000427796	antisense
ENSG00000236811	5.88805	-0.839946	0.65859	-1.27537	0.202178	0.503739	GAPDHP2	ENST00000432206	processed_pseudogene
ENSG00000236814	75.0779	-0.220786	0.198437	-1.11263	0.265869	0.575082	RP11-446E9.1	ENST00000435260	processed_pseudogene
ENSG00000236824	135.032	0.141781	0.322791	0.439233	0.660493	0.852191	BCYRN1	ENST00000418539	scRNA
ENSG00000236829	15.8214	-0.304586	0.447261	-0.681003	0.495869	0.756717	Z97634.3	ENST00000412293	processed_transcript
ENSG00000236830	123.84	-0.359088	0.270037	-1.32978	0.183592	0.480826	CBR3-AS1	ENST00000453159	antisense
ENSG00000236844	41.4817	-0.35785	0.248548	-1.43976	0.149934	0.435557	AC091633.2	ENST00000454858	processed_pseudogene
ENSG00000236852	21.5009	-0.23534	0.305472	-0.770414	0.441054	0.723854	RP11-3D23.1	ENST00000455793	processed_pseudogene
ENSG00000236857	10.5143	-0.0857358	0.415932	-0.206129	0.83669	0.936731	RAP1BP1	ENST00000412709	processed_pseudogene
ENSG00000236859	149.391	0.019679	0.145324	0.135415	0.892284	0.958775	NIFK-AS1	ENST00000414554	antisense
ENSG00000236869	3.68096	0.365574	0.798444	0.457858	0.647054	0.843754	RP11-944L7.4	ENST00000457331	antisense
ENSG00000236871	40.913	0.689191	0.391148	1.76197	0.0780741	0.309412	LINC00106	ENST00000434938	lincRNA
ENSG00000236876	18.483	-0.00164144	0.341367	-0.00480843	0.996163	0.99891	TMSB4XP1	ENST00000424567	processed_pseudogene
ENSG00000236882	16.066	1.6929	0.762569	2.21999	0.0264194	0.16727	LINC01554	ENST00000357880	lincRNA
ENSG00000236886	10.5031	3.05374	1.00376	3.04231	0.00234766	0.0363896	AC007563.5	ENST00000447289	antisense
ENSG00000236901	49.0415	-1.29312	0.412761	-3.13285	0.00173119	0.0302182	MIR600HG	ENST00000449175	sense_intronic
ENSG00000236914	40.9482	-0.355891	0.283786	-1.25409	0.209811	0.513292	RP11-1008C21.2	ENST00000559232	lincRNA
ENSG00000236937	7.97238	0.321857	0.481848	0.667964	0.504157	0.761704	PTGES3P4	ENST00000426243	processed_pseudogene
ENSG00000236969	1.47409	4.56867	2.83859	1.60949	0.10751		GGT8P	ENST00000418938	unprocessed_pseudogene
ENSG00000236972	14.8765	-2.1806	0.746815	-2.91986	0.00350184	0.0475248	FABP5P1	ENST00000423401	processed_pseudogene
ENSG00000236976	67.0688	-0.330887	0.193949	-1.70605	0.0879982	0.329393	RP11-165H4.2	ENST00000454924	processed_pseudogene
ENSG00000236986	4.44335	-0.250858	0.753852	-0.332768	0.73931	0.891471	RP11-544A12.4	ENST00000587264	antisense
ENSG00000236992	61.7724	-0.44891	0.207638	-2.16198	0.0306196	0.182937	RPL12P12	ENST00000424633	processed_pseudogene
ENSG00000236993	7.99215	-0.97193	0.58385	-1.66469	0.0959739	0.344682	GAPDHP21	ENST00000450301	processed_pseudogene
ENSG00000237004	157.408	-0.463683	0.221973	-2.08891	0.0367157	0.203509	ZNRF2P1	ENST00000441407	processed_pseudogene
ENSG00000237017	43.7771	-0.142965	0.287574	-0.497142	0.619089	0.828635	AC012314.8	ENST00000452097	antisense
ENSG00000237036	138.488	-0.243132	0.212285	-1.14531	0.252082	0.560495	ZEB1-AS1	ENST00000605946	antisense
ENSG00000237037	38.2228	0.491608	0.263685	1.86437	0.0622692	0.273172	NDUFA6-AS1	ENST00000439129	antisense
ENSG00000237039	40.2623	0.181685	0.452093	0.401875	0.687776	0.866465	AC018738.2	ENST00000441378	processed_pseudogene
ENSG00000237054	46.2008	0.227376	0.326075	0.697312	0.485607	0.7522	PRMT5-AS1	ENST00000424245	antisense
ENSG00000237080	6.44205	-0.0641306	0.676573	-0.0947874	0.924484	0.972251	EHMT2-AS1	ENST00000434689	antisense
ENSG00000237082	4.18309	-0.635198	0.871228	-0.729084	0.46595	0.740948	COX5BP6	ENST00000454311	processed_pseudogene
ENSG00000237094	7.22548	-0.200502	0.665634	-0.30122	0.763246	0.903611	RP4-669L17.10	ENST00000431321	lincRNA
ENSG00000237125	165.308	-9.06687	1.62751	-5.57103	2.53244e-08	5.08804e-06	HAND2-AS1	ENST00000504740	antisense
ENSG00000237126	5.11196	0.0872026	0.661143	0.131897	0.895066	0.959467	AC073254.1	ENST00000415506	antisense
ENSG00000237149	60.7167	0.0613404	0.397429	0.154343	0.877339	0.953911	ZNF503-AS2	ENST00000466942	antisense
ENSG00000237172	1367.46	-0.370835	0.1663	-2.22992	0.0257526	0.165348	B3GNT9	ENST00000449549	protein_coding
ENSG00000237176	14.8773	-0.228042	0.381171	-0.598267	0.549662	0.788659	RP11-813P10.2	ENST00000549280	processed_pseudogene
ENSG00000237187	327.448	0.916043	0.318551	2.87566	0.00403187	0.0521382	NR2F1-AS1	ENST00000607797	antisense
ENSG00000237188	52.2505	0.408801	0.402367	1.01599	0.309634	0.616176	RP11-337C18.8	ENST00000440377	antisense
ENSG00000237190	1730.77	-0.19428	0.18399	-1.05592	0.291003	0.597586	CDKN2AIPNL	ENST00000458198	protein_coding
ENSG00000237200	3.7575	0.753283	0.770134	0.978119	0.328015	0.63264	ZBTB40-IT1	ENST00000438551	sense_intronic
ENSG00000237206	4.93855	-0.223581	0.6376	-0.35066	0.725843	0.885142	IMPDH1P4	ENST00000445028	processed_pseudogene
ENSG00000237214	115.198	-0.386417	0.213551	-1.80948	0.0703763	0.292817	RP11-12M9.3	ENST00000418783	processed_pseudogene
ENSG00000237232	29.2714	-0.188351	0.552616	-0.340835	0.733228	0.88863	ZNF295-AS1	ENST00000412906	lincRNA
ENSG00000237238	6.11022	-3.36877	1.71067	-1.96927	0.0489225	0.23831	BMS1P10	ENST00000443754	unprocessed_pseudogene
ENSG00000237263	12.9372	0.0105026	0.405976	0.02587	0.979361	0.993601	MAPK6PS3	ENST00000403865	processed_pseudogene
ENSG00000237264	88.4138	-0.463204	0.235364	-1.96803	0.0490646	0.238715	FTH1P11	ENST00000517577	processed_pseudogene
ENSG00000237276	93.7148	-0.190239	0.629926	-0.302001	0.762651	0.903292	ANO7L1	ENST00000442385	processed_transcript
ENSG00000237285	13.5033	-0.11368	0.368458	-0.308529	0.75768	0.900904	HNRNPA1P2	ENST00000432375	processed_pseudogene
ENSG00000237296	103.76	-0.465529	0.24216	-1.9224	0.0545552	0.252944	SMG1P1	ENST00000446662	processed_transcript
ENSG00000237298	303.251	0.51661	0.939408	0.549931	0.582367	0.807732	TTN-AS1	ENST00000585625	antisense
ENSG00000237301	3.09543	0.613178	0.926562	0.661778	0.508114	0.764448	RP4-680D5.2	ENST00000428945	antisense
ENSG00000237307	19.604	-0.394267	0.342022	-1.15275	0.249012	0.556452	SRRM1P3	ENST00000426911	processed_pseudogene
ENSG00000237310	18.7765	0.122106	0.610523	0.200002	0.841479	0.938971	GS1-124K5.4	ENST00000445681	lincRNA
ENSG00000237350	191.684	-0.439221	0.12158	-3.61261	0.000303131	0.00868867	CDC42P6	ENST00000421246	processed_pseudogene
ENSG00000237352	270.186	-0.554428	0.645948	-0.858316	0.390718	0.684159	LINC01358	ENST00000634502	lincRNA
ENSG00000237356	4.42805	-0.690397	1.12232	-0.61515	0.538456	0.782763	AL163953.3	ENST00000454942	lincRNA
ENSG00000237357	3.50692	-4.21523	1.67814	-2.51185	0.0120099	0.104959	RP11-475I24.3	ENST00000435586	lincRNA
ENSG00000237379	2.145	0.369132	1.29649	0.284716	0.775862		CBX1P3	ENST00000413296	processed_pseudogene
ENSG00000237380	314.867	0.25463	0.381168	0.668027	0.504117	0.761699	HOXD-AS2	ENST00000440016	antisense
ENSG00000237399	54.3769	0.15191	0.252723	0.601091	0.54778	0.78802	PITRM1-AS1	ENST00000601046	antisense
ENSG00000237406	9.01697	-0.852489	0.54516	-1.56374	0.117878	0.384099	NDUFA9P1	ENST00000436210	processed_pseudogene
ENSG00000237415	14.5317	-0.634251	0.428209	-1.48117	0.138562	0.416811	NRBF2P3	ENST00000432731	processed_pseudogene
ENSG00000237417	37.4363	-0.301375	0.250323	-1.20394	0.228612	0.535593	XRCC6P1	ENST00000420392	processed_pseudogene
ENSG00000237424	108.827	0.443248	0.388078	1.14216	0.253386	0.561767	FOXD2-AS1	ENST00000445551	antisense
ENSG00000237433	10.997	-2.16478	0.629964	-3.43635	0.000589611	0.0140257	RPSAP11	ENST00000443010	processed_pseudogene
ENSG00000237436	22.8634	0.46096	0.377355	1.22155	0.221876	0.528428	RP11-312B8.1	ENST00000442889	antisense
ENSG00000237438	178.824	-1.00947	1.27941	-0.789014	0.430104	0.714166	CECR7	ENST00000441006	processed_transcript
ENSG00000237440	83.118	-0.451558	0.287257	-1.57196	0.115959	0.381105	ZNF737	ENST00000596530	protein_coding
ENSG00000237441	1615.39	-0.331004	0.125405	-2.63948	0.00830341	0.0834128	RGL2	ENST00000491168	processed_transcript
ENSG00000237447	10.0958	-0.220009	0.426729	-0.515571	0.606154	0.820865	CDC27P2	ENST00000425026	processed_pseudogene
ENSG00000237456	6.45079	-0.346581	0.676745	-0.51213	0.60856	0.822381	RP11-154D3.1	ENST00000462623	processed_pseudogene
ENSG00000237458	3.85411	-1.63341	0.990714	-1.64872	0.0992055	0.350923	TUBB4BP3	ENST00000437546	processed_pseudogene
ENSG00000237476	5.69987	-3.19036	1.13306	-2.81571	0.00486703	0.0591105	XXbac-B135H6.15	ENST00000444039	lincRNA
ENSG00000237484	1.53958	0.0393567	6.26832	0.00627866	0.99499		AP000476.1	ENST00000453784	lincRNA
ENSG00000237489	37.2389	-0.125138	0.371221	-0.337098	0.736043	0.889831	LINC00959	ENST00000637128	protein_coding
ENSG00000237491	25.1318	0.773543	0.480766	1.60898	0.107621	0.365771	RP11-206L10.9	ENST00000434264	lincRNA
ENSG00000237493	35.8501	-0.428082	0.270127	-1.58474	0.113025	0.375788	RP11-603J24.7	ENST00000552016	processed_pseudogene
ENSG00000237499	70.7456	0.680524	0.580123	1.17307	0.240769	0.547039	RP11-356I2.4	ENST00000440578	antisense
ENSG00000237505	4.79874	-0.814909	0.844712	-0.964717	0.334686	0.63864	PKN2-AS1	ENST00000458097	antisense
ENSG00000237506	173.285	-0.142046	0.133855	-1.0612	0.288601	0.595668	RPSAP15	ENST00000448168	processed_pseudogene
ENSG00000237510	7.22516	-3.67179	3.01524	-1.21774	0.223322	0.530301	GPAT2P1	ENST00000471661	retained_intron
ENSG00000237512	4.12318	0.0394976	1.27594	0.0309557	0.975305	0.991998	UNC5B-AS1	ENST00000449737	antisense
ENSG00000237522	8.41277	-0.105857	0.518078	-0.204326	0.838099	0.937462	NONOP2	ENST00000414613	processed_pseudogene
ENSG00000237523	156.784	0.344739	0.475355	0.725225	0.468314	0.74243	LINC00857	ENST00000422847	lincRNA
ENSG00000237548	10.4132	-3.39344	1.35295	-2.50818	0.0121353	0.105657	TTLL11-IT1	ENST00000411790	lincRNA
ENSG00000237550	1316.23	-0.373015	0.167375	-2.22861	0.0258396	0.165712	RPL9P9	ENST00000418824	processed_transcript
ENSG00000237575	8.94058	1.58018	0.616106	2.56478	0.010324	0.0952319	PYY2	ENST00000441253	processed_transcript
ENSG00000237584	7.56073	0.419543	0.487754	0.860153	0.389705	0.683393	RAC1P4	ENST00000419413	processed_pseudogene
ENSG00000237590	2.54056	-0.962634	1.71369	-0.561732	0.574299		RP11-20J15.2	ENST00000437014	lincRNA
ENSG00000237594	27.4349	0.819165	0.646601	1.26688	0.205199	0.507726	AP000251.3	ENST00000433071	antisense
ENSG00000237595	4.12282	1.2701	0.621864	2.0424	0.0411117	0.216823	RP11-112L6.3	ENST00000615503	lincRNA
ENSG00000237605	4.9493	0.0414049	0.673793	0.0614505	0.951	0.98417	RP11-343H5.6	ENST00000425161	antisense
ENSG00000237624	67.1641	1.27027	0.679206	1.87023	0.0614524	0.271668	OXCT2P1	ENST00000447263	unprocessed_pseudogene
ENSG00000237649	8371.36	-0.360026	0.0974488	-3.69451	0.000220307	0.00679474	KIFC1	ENST00000428849	protein_coding
ENSG00000237651	17.9946	1.42082	0.40256	3.52945	0.000416421	0.01094	C2orf74	ENST00000426997	protein_coding
ENSG00000237659	4.12037	-6.22022	2.71393	-2.29196	0.0219079	0.149618	RNASEH2CP1	ENST00000454281	processed_pseudogene
ENSG00000237668	44.9797	-0.171067	0.219834	-0.778164	0.436472	0.71982	RPS15AP38	ENST00000413110	processed_pseudogene
ENSG00000237669	9.27063	0.435071	0.724936	0.600151	0.548406	0.788098	HCG4P3	ENST00000458060	unprocessed_pseudogene
ENSG00000237676	14.943	-0.542736	0.380571	-1.42611	0.153836	0.441853	RPL30P4	ENST00000429309	processed_pseudogene
ENSG00000237682	19.8383	0.174994	0.342927	0.510297	0.609844	0.823378	RP3-514P16.1	ENST00000392722	processed_pseudogene
ENSG00000237686	9.19905	0.539545	0.894962	0.602869	0.546596	0.787401	RP5-1120P11.1	ENST00000422059	antisense
ENSG00000237693	4.07565	1.53309	1.13665	1.34879	0.177406	0.472779	IRGM	ENST00000522154	protein_coding
ENSG00000237711	4.80104	-0.814548	0.669356	-1.21691	0.223637	0.530718	MTCO3P11	ENST00000455103	unprocessed_pseudogene
ENSG00000237729	39.7296	-0.107071	0.252113	-0.424694	0.67106	0.858141	AC002075.4	ENST00000425207	processed_pseudogene
ENSG00000237730	11.0012	-0.495413	0.420589	-1.1779	0.238835	0.544699	RP11-459A10.1	ENST00000437297	processed_pseudogene
ENSG00000237737	6.76802	0.0912229	0.666477	0.136873	0.891131	0.958474	DCTN1-AS1	ENST00000416630	antisense
ENSG00000237745	10.7298	-0.432966	0.405305	-1.06825	0.285408	0.59279	AC009963.5	ENST00000448535	processed_pseudogene
ENSG00000237748	29.5392	-0.492918	0.282757	-1.74325	0.0812895	0.316399	UQCRBP1	ENST00000421129	processed_pseudogene
ENSG00000237749	34.9902	-0.347584	0.270666	-1.28418	0.199078	0.500335	RP3-423B22.5	ENST00000423216	processed_pseudogene
ENSG00000237753	73.7651	-0.345424	0.243473	-1.41874	0.155976	0.445319	AC079922.3	ENST00000457336	lincRNA
ENSG00000237758	74.5714	-0.369238	0.192334	-1.91977	0.0548863	0.254144	BANF1P3	ENST00000412556	processed_pseudogene
ENSG00000237765	738.092	0.422768	0.183793	2.30024	0.0214344	0.14753	FAM200B	ENST00000510920	processed_transcript
ENSG00000237773	22.8475	0.709186	0.383245	1.85048	0.0642448	0.278049	AC003075.4	ENST00000436175	antisense
ENSG00000237774	7.24396	-0.668057	0.508926	-1.31268	0.189291	0.487744	RP11-129B9.1	ENST00000470084	processed_pseudogene
ENSG00000237781	15.1597	-0.137666	0.508443	-0.270759	0.786576	0.913393	RP11-54A4.2	ENST00000442435	antisense
ENSG00000237788	9.75292	-1.07397	0.513607	-2.09103	0.0365256	0.202988	RP5-1041C10.3	ENST00000429893	processed_pseudogene
ENSG00000237793	44.9715	-0.100495	0.217253	-0.462569	0.643673	0.842261	RPL18AP16	ENST00000424057	processed_pseudogene
ENSG00000237803	18.3647	-0.342205	0.446393	-0.766601	0.443319	0.725422	LINC00211	ENST00000413792	lincRNA
ENSG00000237804	16.697	-0.159653	0.36357	-0.439124	0.660572	0.852191	HNRNPA1P39	ENST00000440547	processed_pseudogene
ENSG00000237807	46.0054	1.61135	0.93564	1.72219	0.0850353	0.324454	RP11-400K9.4	ENST00000426023	lincRNA
ENSG00000237810	9.10537	-0.186541	0.464213	-0.401843	0.6878	0.866465	CTD-2571E19.3	ENST00000518921	processed_pseudogene
ENSG00000237813	9.16661	-0.822654	0.768299	-1.07075	0.284283	0.591736	AC002066.1	ENST00000446355	antisense
ENSG00000237819	41.0306	-0.117893	0.417709	-0.282239	0.777761	0.910145	AC002454.1	ENST00000435695	antisense
ENSG00000237821	41.0766	-0.0893737	0.261325	-0.342001	0.73235	0.888375	AC083873.4	ENST00000421179	processed_pseudogene
ENSG00000237828	87.2234	-0.173128	0.195525	-0.885453	0.375912	0.673596	PA2G4P1	ENST00000442248	processed_pseudogene
ENSG00000237840	30.8172	-0.106952	0.344275	-0.310659	0.75606	0.900051	FAM21FP	ENST00000426241	transcribed_unprocessed_pseudogene
ENSG00000237842	29.0929	-0.0593317	0.273853	-0.216656	0.828477	0.933127	RP11-110J1.2	ENST00000379752	processed_pseudogene
ENSG00000237854	203.714	0.781485	0.236451	3.30505	0.000949583	0.0196048	LINC00674	ENST00000590734	transcribed_unprocessed_pseudogene
ENSG00000237870	99.049	1.37677	1.17799	1.16875	0.242504	0.549181	AC073130.1	ENST00000457033	lincRNA
ENSG00000237883	29.9396	0.151485	0.460197	0.329174	0.742024	0.892904	DGUOK-AS1	ENST00000453103	antisense
ENSG00000237886	6.16014	0.489908	0.841509	0.582177	0.560447	0.79505	NALT1	ENST00000429224	antisense
ENSG00000237892	9.04533	0.79035	0.580835	1.36071	0.173604	0.468405	KLF7-IT1	ENST00000428777	sense_intronic
ENSG00000237897	18.9708	-0.374885	0.310204	-1.20851	0.22685	0.53429	RP11-90H3.2	ENST00000433990	processed_pseudogene
ENSG00000237903	5.40882	0.305139	0.762001	0.400444	0.688829	0.866952	RP3-404F18.5	ENST00000414435	sense_intronic
ENSG00000237917	4.56225	0.862186	1.00657	0.856558	0.391689	0.684889	PARP4P1	ENST00000435945	unprocessed_pseudogene
ENSG00000237927	6.85805	-0.0404277	0.977599	-0.041354	0.967014	0.989543	RP3-393E18.2	ENST00000430078	lincRNA
ENSG00000237931	18.2684	0.296452	0.34007	0.871739	0.383351	0.678283	CLIC4P3	ENST00000422221	processed_pseudogene
ENSG00000237938	14.5106	0.422588	0.410567	1.02928	0.303348	0.609876	RP11-288I21.1	ENST00000623689	antisense
ENSG00000237940	6.82342	0.232601	0.711522	0.326907	0.743738	0.893632	AC093642.3	ENST00000429456	lincRNA
ENSG00000237943	41.02	-1.38685	0.91938	-1.50847	0.131436	0.404575	PRKCQ-AS1	ENST00000445427	lincRNA
ENSG00000237945	35.3716	0.0103503	0.927027	0.0111651	0.991092	0.997665	LINC00649	ENST00000596365	antisense
ENSG00000237950	8.15039	0.821579	0.549459	1.49525	0.134849	0.40996	RP11-7O11.3	ENST00000446167	antisense
ENSG00000237972	3.93883	0.0934426	0.797839	0.11712	0.906765	0.965374	TUBG1P	ENST00000418303	processed_pseudogene
ENSG00000237973	1399.35	0.142619	0.798869	0.178526	0.85831	0.946371	MTCO1P12	ENST00000414273	unprocessed_pseudogene
ENSG00000237975	98.2613	0.499151	0.924258	0.540056	0.589159	0.811127	FLG-AS1	ENST00000593011	antisense
ENSG00000237976	14.6541	0.607603	0.378823	1.60392	0.108731	0.367878	RP11-126K1.6	ENST00000455503	antisense
ENSG00000237977	9.37615	-0.344327	0.449901	-0.765339	0.44407	0.72565	EIF4HP2	ENST00000424380	processed_pseudogene
ENSG00000237980	7.24963	-0.887336	0.759007	-1.16907	0.242374	0.549091	RP11-338C15.3	ENST00000446962	lincRNA
ENSG00000237984	75.2575	-0.360891	0.202257	-1.78432	0.0743724	0.301375	PTENP1	ENST00000532280	processed_transcript
ENSG00000237989	42.1029	2.10006	0.705629	2.97616	0.00291881	0.0420022	TCONS_00029157	ENST00000442815	lincRNA
ENSG00000237991	87.7561	-0.443748	0.199223	-2.22739	0.0259214	0.165777	RPL35P1	ENST00000450819	processed_pseudogene
ENSG00000238000	72.2657	-1.07664	0.375802	-2.86492	0.00417109	0.0533616	RP11-274E7.2	ENST00000442824	processed_pseudogene
ENSG00000238005	3.64221	-1.2734	0.887456	-1.43488	0.15132	0.437575	RP11-443B7.1	ENST00000418557	lincRNA
ENSG00000238018	11.123	0.460093	0.523151	0.879466	0.379148	0.675497	AC093110.3	ENST00000456363	antisense
ENSG00000238041	14.3507	0.267296	0.404632	0.66059	0.508875	0.765032	RP11-59K5.1	ENST00000530434	processed_pseudogene
ENSG00000238045	142.656	0.0675545	0.205911	0.328077	0.742854	0.893152	AC009133.12	ENST00000569981	antisense
ENSG00000238057	7.2395	-0.564094	0.627963	-0.898291	0.36903	0.667902	ZEB2-AS1	ENST00000427278	antisense
ENSG00000238058	48.6861	0.145025	0.239671	0.605098	0.545114	0.786413	RP11-432J22.2	ENST00000423793	antisense
ENSG00000238072	15.2174	-0.106111	0.485944	-0.21836	0.827148	0.932631	RP11-305M3.2	ENST00000450566	processed_pseudogene
ENSG00000238082	20.9672	-0.53464	0.370293	-1.44383	0.148787	0.433736	AC009948.7	ENST00000437039	processed_pseudogene
ENSG00000238083	122.697	0.00124308	0.444588	0.00279602	0.997769	0.999334	LRRC37A2	ENST00000576629	protein_coding
ENSG00000238084	16.028	-0.0604963	0.340454	-0.177693	0.858964	0.94655	RP3-469D22.1	ENST00000419297	processed_pseudogene
ENSG00000238103	9.64345	-0.618277	0.495707	-1.24726	0.212301	0.517152	RPL9P7	ENST00000330965	processed_pseudogene
ENSG00000238105	41.4311	-0.445538	0.470433	-0.94708	0.343598	0.646782	GOLGA2P5	ENST00000304813	retained_intron
ENSG00000238110	6.25781	0.777046	0.56319	1.37972	0.167672	0.461355	RP11-350E12.5	ENST00000427728	processed_pseudogene
ENSG00000238113	19.3489	0.454431	0.61366	0.740526	0.458981	0.736268	LINC01410	ENST00000424345	lincRNA
ENSG00000238116	19.979	-0.953564	0.392119	-2.43183	0.015023	0.119456	RP3-347M6.2	ENST00000414579	processed_pseudogene
ENSG00000238117	5.41729	0.782034	0.882521	0.886136	0.375544	0.67328	AP004372.1	ENST00000419440	antisense
ENSG00000238123	11.4703	-0.880191	0.623091	-1.41262	0.157767	0.447472	MID1IP1-AS1	ENST00000436893	antisense
ENSG00000238132	12.5056	-0.237846	0.469845	-0.506223	0.6127	0.824752	CASC4P1	ENST00000456608	processed_pseudogene
ENSG00000238133	10.2955	-0.307899	0.558708	-0.551091	0.581572	0.807188	MLK7-AS1	ENST00000419609	antisense
ENSG00000238142	28.4288	0.925463	0.473276	1.95544	0.050531	0.242494	RP11-108M9.4	ENST00000422124	lincRNA
ENSG00000238150	18.0831	-0.422679	0.324862	-1.3011	0.193224	0.493074	AC008753.3	ENST00000423096	processed_pseudogene
ENSG00000238164	8.19759	-1.22732	0.778245	-1.57703	0.114788	0.379141	RP3-395M20.8	ENST00000449660	antisense
ENSG00000238165	5.12341	0.044312	0.638401	0.069411	0.944663	0.981396	AC007560.1	ENST00000426912	processed_pseudogene
ENSG00000238172	8.4744	-0.0604596	0.518858	-0.116525	0.907237	0.965547	RPS2P35	ENST00000443417	processed_pseudogene
ENSG00000238178	2.87152	-0.681756	2.12431	-0.32093	0.748263		RP11-431J24.2	ENST00000422438	antisense
ENSG00000238184	43.0314	0.081817	0.267795	0.305521	0.759969	0.901841	CD81-AS1	ENST00000427151	antisense
ENSG00000238197	29.2434	1.04058	0.282753	3.68016	0.000233085	0.00708224	PAXBP1-AS1	ENST00000458479	antisense
ENSG00000238198	5.36075	0.364161	0.655148	0.555846	0.578316	0.80566	RP11-31F15.2	ENST00000421157	lincRNA
ENSG00000238199	6.90971	-0.377349	0.554706	-0.680269	0.496334	0.757153	UBE2V2P3	ENST00000433562	processed_pseudogene
ENSG00000238213	5.11243	-1.24002	0.700782	-1.76947	0.0768149	0.306667	TARDBPP2	ENST00000448913	processed_pseudogene
ENSG00000238221	5.25055	0.449337	0.611127	0.735259	0.462182	0.738595	RP11-69L16.4	ENST00000379928	antisense
ENSG00000238227	3979.36	0.00743718	0.138427	0.0537264	0.957153	0.986408	C9orf69	ENST00000418388	protein_coding
ENSG00000238228	6.58387	0.291677	0.510181	0.571712	0.567517	0.798955	OR7E7P	ENST00000455678	unprocessed_pseudogene
ENSG00000238243	3.21635	0.164642	3.85437	0.0427158	0.965928	0.989219	OR2W3	ENST00000360358	protein_coding
ENSG00000238244	4.13938	7.25391	1.38279	5.24586	1.55556e-07	2.34626e-05	GABARAPL3	ENST00000412799	processed_pseudogene
ENSG00000238247	10.4359	-0.494988	0.419124	-1.18101	0.2376	0.543693	GS1-309P15.4	ENST00000367074	processed_pseudogene
ENSG00000238249	34.1024	-0.332234	0.256451	-1.29551	0.195146	0.495387	HMGN2P17	ENST00000425872	processed_pseudogene
ENSG00000238251	36.5493	0.371127	0.342079	1.08492	0.277959	0.586888	RP11-172F4.2	ENST00000457472	processed_pseudogene
ENSG00000238258	15.7214	-0.176712	0.490876	-0.359993	0.718852	0.881774	RP11-342D11.2	ENST00000451530	antisense
ENSG00000238260	4.17	1.98677	0.730099	2.72123	0.00650402	0.0715002	RP11-46F15.2	ENST00000435049	antisense
ENSG00000238266	365.133	-0.618136	1.07402	-0.575536	0.564929	0.797367	LINC00707	ENST00000436383	lincRNA
ENSG00000238273	4.14383	3.52805	1.62996	2.1645	0.0304258	0.182173	AC012360.6	ENST00000457290	antisense
ENSG00000238278	4.95013	-0.746786	0.782835	-0.95395	0.340109	0.643411	ALG1L6P	ENST00000515248	unprocessed_pseudogene
ENSG00000238279	5.6564	1.14908	0.678813	1.69278	0.0904971	0.334474	BX470102.3	ENST00000420695	antisense
ENSG00000238280	6.0922	0.757023	0.712253	1.06286	0.287847	0.594811	RP11-436D10.3	ENST00000425290	antisense
ENSG00000238286	30.5318	-1.03065	0.464612	-2.21831	0.026534	0.167643	SLC35E1P1	ENST00000419313	processed_pseudogene
ENSG00000238287	8.93626	0.661978	0.44986	1.47152	0.14115	0.420461	RP11-656D10.3	ENST00000450713	antisense
ENSG00000238317	6.76979	1.02521	0.630912	1.62497	0.104168	0.359603	SNORD11	ENST00000459124	snoRNA
ENSG00000238363	4.90093	-0.453885	0.805992	-0.563139	0.57334	0.802101	SNORA13	ENST00000458790	snoRNA
ENSG00000238390	4.07274	0.518925	0.770413	0.673568	0.500586	0.759848	SNORA81	ENST00000458922	snoRNA
ENSG00000238578	25.3572	-0.281692	0.29624	-0.950891	0.34166	0.644913	SNORD4A	ENST00000459174	snoRNA
ENSG00000238741	5.96281	-4.38067	1.85711	-2.35886	0.018331	0.134274	SCARNA7	ENST00000458797	scaRNA
ENSG00000238832	14.4441	-0.52028	0.496621	-1.04764	0.294804	0.601631	snoU109	ENST00000459477	snoRNA
ENSG00000239039	3.15594	-3.72249	1.70601	-2.18198	0.0291108	0.177185	SNORD13	ENST00000459299	snoRNA
ENSG00000239040	4.93307	-0.254292	0.793852	-0.320327	0.74872	0.896561	Y_RNA	ENST00000459077	misc_RNA
ENSG00000239198	8.88177	0.0469338	0.475584	0.0986867	0.921387	0.971588	RPL5P22	ENST00000480199	processed_pseudogene
ENSG00000239213	39.8814	0.558857	0.275556	2.0281	0.0425496	0.22109	NCK1-AS1	ENST00000461864	antisense
ENSG00000239218	28.9788	-0.514948	0.439903	-1.1706	0.241761	0.54835	RPS20P22	ENST00000488192	processed_transcript
ENSG00000239246	34.7946	-0.18168	0.24906	-0.72946	0.46572	0.740826	RP11-464D20.2	ENST00000460492	processed_pseudogene
ENSG00000239264	1555.32	0.366982	0.469884	0.781006	0.434799	0.718705	TXNDC5	ENST00000460138	retained_intron
ENSG00000239268	33.71	1.65314	1.34927	1.22521	0.220498	0.527216	RP11-384F7.2	ENST00000484092	lincRNA
ENSG00000239269	6.11553	-0.0224798	0.597487	-0.0376239	0.969988	0.990458	RPSAP4	ENST00000488229	processed_pseudogene
ENSG00000239272	6.93903	-0.553591	0.99888	-0.554212	0.579434	0.806216	RPL21P10	ENST00000463521	processed_pseudogene
ENSG00000239282	12.2606	0.504066	0.516319	0.976267	0.328932	0.633324	GATSL3	ENST00000459785	processed_transcript
ENSG00000239291	5.81289	-0.301309	0.692773	-0.434932	0.663612	0.853944	RP5-867C24.1	ENST00000488906	processed_pseudogene
ENSG00000239305	683.654	0.0320224	0.224342	0.142739	0.886496	0.957334	RNF103	ENST00000237455	protein_coding
ENSG00000239306	5544.35	-0.14428	0.138059	-1.04506	0.295995	0.602908	RBM14	ENST00000310137	protein_coding
ENSG00000239322	4.04807	-0.611025	0.884726	-0.690638	0.489793	0.754705	ATP6V1B1-AS1	ENST00000447639	antisense
ENSG00000239332	165.974	0.396857	0.339454	1.1691	0.242362	0.549091	LINC01119	ENST00000422294	lincRNA
ENSG00000239335	18.6701	2.23783	1.3732	1.62965	0.103175	0.358022	LLPH-AS1	ENST00000510317	antisense
ENSG00000239344	13.27	0.247284	0.407314	0.607108	0.543779	0.785616	RP11-771F20.1	ENST00000481577	processed_pseudogene
ENSG00000239345	9.52025	-0.433684	0.472317	-0.918205	0.358511	0.659403	HNRNPA1P26	ENST00000457695	processed_pseudogene
ENSG00000239351	3.11248	0.286612	1.11484	0.257088	0.797111	0.917618	NPM1P29	ENST00000483112	processed_pseudogene
ENSG00000239382	112.584	0.515204	0.168603	3.05573	0.00224517	0.0354706	ALKBH6	ENST00000495116	processed_transcript
ENSG00000239392	7.14166	-0.816306	0.624382	-1.30738	0.191083	0.490155	RP11-537H15.4	ENST00000435838	processed_pseudogene
ENSG00000239405	4.17627	0.675009	1.43882	0.469141	0.638969	0.839656	TMED10P2	ENST00000474255	processed_pseudogene
ENSG00000239407	68.6528	-0.15273	0.241035	-0.633642	0.526315	0.77512	LL0XNC01-237H1.2	ENST00000426528	lincRNA
ENSG00000239415	7.32589	0.107726	0.547001	0.19694	0.843875	0.939688	AP001469.9	ENST00000447037	antisense
ENSG00000239443	19.2623	-0.691486	0.326654	-2.11687	0.0342707	0.195663	PABPC1P10	ENST00000464731	processed_pseudogene
ENSG00000239445	1.7073	0.0395494	3.14501	0.0125753	0.989967		ST3GAL6-AS1	ENST00000488132	antisense
ENSG00000239455	13.3855	-0.152639	0.379305	-0.402419	0.687376	0.86631	RP11-561O4.1	ENST00000483126	processed_pseudogene
ENSG00000239462	6.63754	0.887259	0.7225	1.22804	0.219432	0.525978	CTD-2021J15.1	ENST00000474798	antisense
ENSG00000239467	3.99097	-3.45182	1.50886	-2.2877	0.0221552	0.150916	AC007405.6	ENST00000429172	lincRNA
ENSG00000239470	20.3312	-0.550504	0.311313	-1.76833	0.0770058	0.307068	RP11-16F15.2	ENST00000472300	processed_pseudogene
ENSG00000239474	8.23637	-0.801726	0.608205	-1.31818	0.187442	0.485367	KLHL41	ENST00000284669	protein_coding
ENSG00000239521	236.663	0.214181	0.294099	0.728264	0.466452	0.741375	GATS	ENST00000328453	nonsense_mediated_decay
ENSG00000239523	31.6494	0.313199	0.274089	1.14269	0.253168	0.561662	MYLK-AS1	ENST00000485162	antisense
ENSG00000239528	5.41498	-2.03215	0.917381	-2.21517	0.0267485	0.168556	RPS14P8	ENST00000478778	processed_pseudogene
ENSG00000239556	17.2698	-0.528387	0.445903	-1.18498	0.236024	0.54162	AC004951.5	ENST00000420754	transcribed_unprocessed_pseudogene
ENSG00000239557	10.5841	-0.0458222	0.451592	-0.101468	0.919179	0.971358	RP11-168J18.6	ENST00000495716	processed_pseudogene
ENSG00000239559	167.81	-0.0956797	0.26757	-0.357588	0.720652	0.882712	RPL37P2	ENST00000472498	processed_pseudogene
ENSG00000239569	89.2246	0.357032	0.320885	1.11265	0.26586	0.575082	KMT2E-AS1	ENST00000453677	antisense
ENSG00000239620	4.59953	-0.402	0.981409	-0.409616	0.682088	0.864068	RP11-88I21.1	ENST00000465482	processed_pseudogene
ENSG00000239622	15.7806	-0.45231	0.352874	-1.28179	0.199916	0.501241	CTA-242H14.1	ENST00000466070	processed_pseudogene
ENSG00000239636	7.10588	-0.187759	0.657426	-0.285597	0.775187	0.908873	RP4-728D4.2	ENST00000425881	antisense
ENSG00000239653	59.008	0.0893975	0.275237	0.324802	0.745331	0.894194	PSMD6-AS2	ENST00000472046	antisense
ENSG00000239665	220.085	-0.166037	0.19113	-0.868709	0.385006	0.679255	RP11-295P9.3	ENST00000601075	lincRNA
ENSG00000239672	3205.68	-0.136588	0.115509	-1.18249	0.23701	0.543098	NME1	ENST00000393196	protein_coding
ENSG00000239697	455.683	0.997067	0.213694	4.66586	3.07326e-06	0.000260375	TNFSF12	ENST00000293825	protein_coding
ENSG00000239704	5.01435	1.17599	0.750169	1.56763	0.116967	0.382572	CDRT4	ENST00000619038	protein_coding
ENSG00000239713	1001.9	-0.185935	0.667426	-0.278585	0.780563	0.910974	APOBEC3G	ENST00000407997	protein_coding
ENSG00000239719	95.4745	-0.184495	0.171559	-1.0754	0.282195	0.590183	RP4-800G7.1	ENST00000461005	processed_pseudogene
ENSG00000239739	53.1244	-1.81058	0.562569	-3.21842	0.00128899	0.0244098	RP11-373E16.4	ENST00000473110	lincRNA
ENSG00000239763	23.755	0.244039	0.411914	0.592452	0.553548	0.790579	AC009120.3	ENST00000493458	processed_pseudogene
ENSG00000239779	145.911	0.0655575	0.188844	0.347152	0.728477	0.886579	WBP1	ENST00000233615	protein_coding
ENSG00000239789	281.7	0.183018	0.144382	1.2676	0.204942	0.507389	MRPS17	ENST00000285298	protein_coding
ENSG00000239791	23.887	0.741756	0.341531	2.17186	0.0298664	0.180275	AC002310.7	ENST00000486926	antisense
ENSG00000239827	7.76823	-0.71664	0.722341	-0.992108	0.321145	0.627009	SUGT1P3	ENST00000633814	processed_transcript
ENSG00000239830	8.34057	-0.366139	0.541586	-0.676048	0.49901	0.759119	RPS4XP22	ENST00000480755	processed_pseudogene
ENSG00000239857	698.234	-0.0400442	0.104395	-0.383584	0.701287	0.874415	GET4	ENST00000265857	protein_coding
ENSG00000239883	164.765	0.212977	0.151648	1.40441	0.160196	0.450939	PARGP1	ENST00000440803	processed_transcript
ENSG00000239884	9.12465	1.7191	0.561285	3.06279	0.00219281	0.0349633	RN7SL608P	ENST00000492377	misc_RNA
ENSG00000239887	18.7867	-0.534135	0.934697	-0.571453	0.567693	0.799091	C1orf226	ENST00000420220	protein_coding
ENSG00000239900	517.473	-0.274877	0.109439	-2.51169	0.0120153	0.104959	ADSL	ENST00000623632	protein_coding
ENSG00000239912	8.868	-0.468376	0.532213	-0.880053	0.378831	0.675497	RPL39P36	ENST00000490784	processed_pseudogene
ENSG00000239948	9.47639	-0.66121	0.617736	-1.07038	0.284451	0.591839	RN7SL368P	ENST00000473384	misc_RNA
ENSG00000239969	9.32158	0.00612598	0.618748	0.0099006	0.992101	0.997945	RP11-163E9.2	ENST00000484974	processed_transcript
ENSG00000239983	6.1588	0.155233	0.579603	0.267827	0.788833	0.914456	RP11-79E3.1	ENST00000482574	processed_pseudogene
ENSG00000240024	57.8967	-0.0834122	0.552011	-0.151106	0.879892	0.954629	LINC00888	ENST00000471496	processed_transcript
ENSG00000240032	28.6183	0.950756	0.435304	2.18412	0.0289534	0.176532	RP11-274H2.3	ENST00000490375	antisense
ENSG00000240036	69.8642	-0.522824	0.200277	-2.6105	0.00904096	0.0876105	RP11-587D21.1	ENST00000476147	processed_pseudogene
ENSG00000240038	10.6872	-0.566906	0.751704	-0.754161	0.450752	0.7304	AMY2B	ENST00000477657	nonsense_mediated_decay
ENSG00000240048	10.7772	-0.342353	0.406192	-0.842837	0.39932	0.690666	DDX50P2	ENST00000463545	processed_pseudogene
ENSG00000240053	74.9764	0.354902	0.314745	1.12759	0.259495	0.568523	LY6G5B	ENST00000375864	protein_coding
ENSG00000240057	19.5727	0.0849406	0.391637	0.216886	0.828297	0.933127	RP11-572M11.4	ENST00000496389	antisense
ENSG00000240065	1959.05	-0.479302	0.559085	-0.857296	0.391281	0.684564	PSMB9	ENST00000395330	protein_coding
ENSG00000240087	155.157	-0.169955	0.163329	-1.04057	0.298076	0.605233	RPSAP12	ENST00000435879	processed_pseudogene
ENSG00000240096	6.17375	-0.493505	0.596694	-0.827066	0.4082	0.697775	RP11-85G20.1	ENST00000469219	processed_pseudogene
ENSG00000240122	8.62594	-1.80189	0.721089	-2.49884	0.0124601	0.10722	FABP5P11	ENST00000430910	processed_pseudogene
ENSG00000240132	22.7089	-0.234671	0.315001	-0.744984	0.456281	0.73462	ETF1P2	ENST00000478788	processed_pseudogene
ENSG00000240135	12.782	0.405114	0.379777	1.06671	0.286101	0.593119	PSMD12P	ENST00000490962	unprocessed_pseudogene
ENSG00000240137	32.0103	-0.216711	0.345902	-0.626509	0.530981	0.777942	ERICH6-AS1	ENST00000471093	antisense
ENSG00000240184	2703.06	-0.231426	0.18093	-1.27909	0.200865	0.502364	PCDHGC3	ENST00000611950	protein_coding
ENSG00000240204	18.8727	-1.56537	0.473516	-3.30585	0.000946885	0.0195838	SMKR1	ENST00000462322	protein_coding
ENSG00000240207	12.1796	-0.199139	0.579568	-0.3436	0.731147	0.888035	RP11-379F4.4	ENST00000495318	antisense
ENSG00000240211	12.4259	0.0709933	0.46207	0.153642	0.877892	0.95399	RP11-758P17.3	ENST00000475250	antisense
ENSG00000240216	5.89976	-0.0798073	1.24601	-0.0640501	0.94893	0.983185	CPHL1P	ENST00000471823	processed_transcript
ENSG00000240225	509.405	-0.0118182	0.396263	-0.0298241	0.976207	0.992198	ZNF542P	ENST00000467807	processed_transcript
ENSG00000240230	850.299	-0.0953309	0.128432	-0.742265	0.457927	0.735675	COX19	ENST00000457254	nonsense_mediated_decay
ENSG00000240288	28.9976	-0.208723	0.411999	-0.50661	0.612428	0.824704	GHRLOS	ENST00000605014	antisense
ENSG00000240291	25.0165	0.260635	0.367829	0.708576	0.478588	0.748208	RP11-499P20.2	ENST00000425669	antisense
ENSG00000240303	63.7244	0.271389	0.205561	1.32024	0.186756	0.484601	ACAD11	ENST00000496418	retained_intron
ENSG00000240342	5248.56	0.200758	0.483955	0.414829	0.678267	0.862417	RPS2P5	ENST00000488803	processed_pseudogene
ENSG00000240344	665.155	0.153417	0.227505	0.674346	0.500091	0.759643	PPIL3	ENST00000286175	protein_coding
ENSG00000240350	8.05215	-0.0191497	0.601079	-0.0318588	0.974585	0.991778	AC017002.1	ENST00000455309	lincRNA
ENSG00000240356	335.237	0.54599	0.201749	2.70628	0.00680416	0.0734329	RPL23AP7	ENST00000416673	processed_transcript
ENSG00000240366	8.90168	-0.785176	0.563229	-1.39406	0.163299	0.455019	RPL36AP45	ENST00000497944	processed_pseudogene
ENSG00000240370	115.891	0.354157	0.20609	1.71846	0.0857132	0.325388	U47924.6	ENST00000412023	processed_transcript
ENSG00000240371	16.7204	0.773193	0.515127	1.50098	0.133362	0.407326	RPS4XP13	ENST00000483219	processed_pseudogene
ENSG00000240376	160.795	-0.181796	0.158183	-1.14927	0.250443	0.558414	RP11-36C20.1	ENST00000467270	processed_pseudogene
ENSG00000240386	161.951	-1.39977	1.63722	-0.854965	0.392571	0.685853	LCE1F	ENST00000334371	protein_coding
ENSG00000240392	55.2885	-0.276728	0.203515	-1.35974	0.173913	0.468864	RPL9P3	ENST00000475906	processed_pseudogene
ENSG00000240395	42.1946	-0.222849	0.242416	-0.919283	0.357947	0.658866	RPL5P23	ENST00000496040	processed_pseudogene
ENSG00000240399	12.7044	0.420934	0.545352	0.771858	0.440198	0.723091	RP1-228P16.1	ENST00000468202	processed_transcript
ENSG00000240401	8.61102	-0.00711753	0.519073	-0.013712	0.98906	0.99719	AC012358.8	ENST00000625718	antisense
ENSG00000240409	6.7366	0.175652	0.583685	0.300937	0.763463	0.903614	MTATP8P1	ENST00000467115	unprocessed_pseudogene
ENSG00000240418	23.5456	0.00559984	0.292463	0.0191471	0.984724	0.995845	CTD-2013N17.1	ENST00000494084	processed_pseudogene
ENSG00000240429	70.336	0.272357	0.299976	0.907929	0.363915	0.663202	LRRFIP1P1	ENST00000498774	processed_pseudogene
ENSG00000240441	3.23754	-0.339118	0.881609	-0.384658	0.700491	0.873942	RP11-864J10.2	ENST00000488371	processed_pseudogene
ENSG00000240445	232.368	0.526392	0.266795	1.97302	0.0484937	0.237305	FOXO3B	ENST00000395675	processed_pseudogene
ENSG00000240449	14.1392	0.271217	0.430981	0.629301	0.529152	0.776912	RP4-584D14.5	ENST00000488310	antisense
ENSG00000240463	32.0069	-0.205667	0.263626	-0.780148	0.435304	0.718783	RPS19P3	ENST00000480487	processed_pseudogene
ENSG00000240471	8.59615	-0.399582	0.544318	-0.734096	0.46289	0.73939	PHBP8	ENST00000493810	processed_pseudogene
ENSG00000240476	23.0251	2.17055	1.23829	1.75287	0.0796245	0.312513	LINC00973	ENST00000473756	lincRNA
ENSG00000240480	6.53179	-0.543807	0.550976	-0.986988	0.323649	0.629298	RPL29P2	ENST00000498671	processed_transcript
ENSG00000240489	172.252	0.0249691	0.146901	0.169972	0.865032	0.949354	SETP14	ENST00000497538	processed_pseudogene
ENSG00000240498	71.9101	-0.110991	0.293584	-0.378055	0.70539	0.87643	CDKN2B-AS1	ENST00000468603	antisense
ENSG00000240509	45.3954	-0.333747	0.243955	-1.36807	0.171291	0.465666	RPL34P18	ENST00000466433	processed_pseudogene
ENSG00000240540	26.8262	-0.205568	0.301669	-0.681434	0.495597	0.756521	RPL3P9	ENST00000463217	processed_pseudogene
ENSG00000240563	15.6129	-0.57523	2.1597	-0.266347	0.789972	0.914919	L1TD1	ENST00000498273	protein_coding
ENSG00000240579	5.16652	1.29108	0.636033	2.0299	0.0423668	0.220521	RP11-20L24.1	ENST00000459978	processed_pseudogene
ENSG00000240583	11.5649	0.736179	0.84834	0.867788	0.38551	0.679467	AQP1	ENST00000311813	protein_coding
ENSG00000240591	7.00218	-0.597837	0.609202	-0.981344	0.326423	0.631763	RP11-247I13.11	ENST00000464523	antisense
ENSG00000240616	62.7851	-0.000199943	0.199389	-0.00100278	0.9992	0.99971	RPS6P25	ENST00000464444	processed_pseudogene
ENSG00000240622	27.2664	-0.958221	0.322876	-2.96776	0.00299976	0.0428233	RPL7P15	ENST00000461190	processed_pseudogene
ENSG00000240634	8.87038	-0.28761	0.463294	-0.620793	0.534736	0.780623	RP11-1348G14.1	ENST00000469929	processed_pseudogene
ENSG00000240652	32.8394	-0.587146	0.270912	-2.1673	0.0302121	0.181283	RP11-832N8.1	ENST00000474540	processed_pseudogene
ENSG00000240661	41.0526	0.359404	0.297714	1.20721	0.227351	0.534605	RP11-174O3.3	ENST00000637360	processed_transcript
ENSG00000240668	11.622	-0.766636	0.505671	-1.51608	0.1295	0.401932	KRT8P36	ENST00000489121	processed_pseudogene
ENSG00000240674	11.5888	-0.197903	0.41825	-0.473169	0.636093	0.838205	RP11-366M4.1	ENST00000494303	processed_pseudogene
ENSG00000240682	1062.43	0.013974	0.106909	0.13071	0.896005	0.960181	ISY1	ENST00000393295	protein_coding
ENSG00000240694	179.837	3.20489	1.21929	2.62849	0.00857658	0.0848097	PNMA2	ENST00000522362	protein_coding
ENSG00000240695	44.8999	-0.0482793	0.247884	-0.194765	0.845577	0.940409	RP11-102M11.1	ENST00000468074	processed_pseudogene
ENSG00000240731	31.4754	0.170053	0.376397	0.451791	0.65142	0.8461	RP5-890O3.9	ENST00000444968	sense_intronic
ENSG00000240747	37.68	1.66881	2.29192	0.728128	0.466536	0.741436	KRBOX1	ENST00000426937	protein_coding
ENSG00000240759	6.70581	0.0795478	0.511452	0.155533	0.876401	0.953559	RP11-25I15.1	ENST00000486977	processed_pseudogene
ENSG00000240764	72.3557	0.619678	0.438237	1.41403	0.157354	0.446998	PCDHGC5	ENST00000252087	protein_coding
ENSG00000240771	694.108	0.606322	0.207932	2.91596	0.003546	0.0478608	ARHGEF25	ENST00000333972	protein_coding
ENSG00000240776	47.2795	-0.171071	0.218118	-0.784306	0.432861	0.716961	RP11-435F17.1	ENST00000485426	processed_pseudogene
ENSG00000240785	24.5694	-0.24163	0.273229	-0.88435	0.376507	0.673858	RPL36AP21	ENST00000490372	processed_pseudogene
ENSG00000240787	6.87189	-0.680341	0.639304	-1.06419	0.287242	0.594259	RP11-615J4.4	ENST00000462510	processed_pseudogene
ENSG00000240809	43.7019	-0.000290821	0.219756	-0.00132338	0.998944	0.999655	RP11-550F7.1	ENST00000476047	processed_pseudogene
ENSG00000240849	1805.04	0.437939	0.203073	2.15656	0.03104	0.184364	TMEM189	ENST00000371652	protein_coding
ENSG00000240854	9.02776	0.209793	0.491576	0.426776	0.669542	0.85746	RP11-64K7.1	ENST00000470499	processed_pseudogene
ENSG00000240857	802.922	0.221558	0.138458	1.60018	0.109559	0.369267	RDH14	ENST00000381249	protein_coding
ENSG00000240859	23.6392	-0.112766	0.461687	-0.244248	0.807039	0.92221	AC093627.10	ENST00000484550	lincRNA
ENSG00000240875	71.9299	0.524642	0.395386	1.32691	0.184538	0.482079	LINC00886	ENST00000472943	lincRNA
ENSG00000240889	76.319	0.189475	0.224823	0.842775	0.399354	0.690669	NDUFB2-AS1	ENST00000465466	antisense
ENSG00000240891	124.885	0.646007	0.605391	1.06709	0.285931	0.592943	PLCXD2	ENST00000636933	protein_coding
ENSG00000240898	9.48206	-0.731376	0.551649	-1.3258	0.184906	0.482232	RP11-48B14.1	ENST00000486753	processed_pseudogene
ENSG00000240914	126.994	-0.338837	0.167815	-2.01911	0.0434756	0.223698	RPL15P2	ENST00000490252	processed_pseudogene
ENSG00000240929	23.3157	-0.384613	0.799068	-0.481327	0.630284	0.83493	HIST2H2BB	ENST00000609585	processed_transcript
ENSG00000240950	48.7025	-0.101377	0.2526	-0.401334	0.688175	0.866523	RP11-372E1.1	ENST00000489462	processed_pseudogene
ENSG00000240954	9.84802	0.121971	0.513856	0.237365	0.812373	0.925219	RPL4P1	ENST00000496596	processed_pseudogene
ENSG00000240964	4.58837	-0.60379	0.665359	-0.907465	0.364161	0.663386	RN7SL751P	ENST00000473281	misc_RNA
ENSG00000240972	5082.89	-0.070516	0.150955	-0.467131	0.640406	0.840488	MIF	ENST00000215754	protein_coding
ENSG00000240990	57.1137	-0.738148	0.475624	-1.55196	0.120672	0.389088	HOXA11-AS	ENST00000520360	antisense
ENSG00000240996	6.36735	-2.20975	0.917053	-2.40963	0.0159688	0.124081	RP11-80H5.7	ENST00000455699	lincRNA
ENSG00000241007	16.8195	-0.288732	0.404221	-0.714293	0.475046	0.7459	SEPT7P6	ENST00000469999	processed_pseudogene
ENSG00000241014	43.6491	-0.174803	0.358157	-0.488063	0.625505	0.831509	RP11-244H3.1	ENST00000417456	sense_overlapping
ENSG00000241015	348.41	0.575239	0.225962	2.54574	0.0109047	0.0988169	TPM3P9	ENST00000424846	processed_transcript
ENSG00000241057	5.30206	1.28565	0.722557	1.77931	0.075189	0.302694	AC004985.12	ENST00000418645	transcribed_unprocessed_pseudogene
ENSG00000241058	241.966	0.244443	0.190302	1.2845	0.198966	0.500225	NSUN6	ENST00000377304	protein_coding
ENSG00000241061	109.889	-0.398574	0.171712	-2.32118	0.020277	0.142351	RPL5P1	ENST00000460716	processed_pseudogene
ENSG00000241081	60.0362	0.0307371	0.183083	0.167886	0.866673	0.949932	RP11-488C13.1	ENST00000469811	processed_pseudogene
ENSG00000241095	12.9651	-0.0688376	0.460418	-0.149511	0.88115	0.95513	CYP51A1P1	ENST00000492267	processed_pseudogene
ENSG00000241106	21.6456	-0.385908	0.585023	-0.659647	0.50948	0.765304	HLA-DOB	ENST00000488325	nonsense_mediated_decay
ENSG00000241112	10.7506	0.325976	0.468071	0.696424	0.486163	0.752327	RPL29P14	ENST00000495837	processed_pseudogene
ENSG00000241127	637.315	0.0184506	0.130088	0.141832	0.887213	0.957667	YAE1D1	ENST00000223273	protein_coding
ENSG00000241155	18.2179	0.774424	0.45531	1.70087	0.0889675	0.331308	ARHGAP31-AS1	ENST00000466292	antisense
ENSG00000241157	7.88087	-1.14885	0.512685	-2.24085	0.0250358	0.16236	RP11-3K24.1	ENST00000475274	processed_pseudogene
ENSG00000241163	5.4404	-0.517751	1.05544	-0.490556	0.62374	0.831045	LINC00877	ENST00000468646	lincRNA
ENSG00000241170	31.8909	0.332344	0.381042	0.872196	0.383102	0.678069	RP11-147I3.1	ENST00000533875	processed_transcript
ENSG00000241255	34.1769	-0.0598985	0.242737	-0.246763	0.805092	0.921215	RP1-89D4.1	ENST00000473603	processed_pseudogene
ENSG00000241258	2359.89	0.237717	0.129161	1.84047	0.0656988	0.281246	CRCP	ENST00000360415	nonsense_mediated_decay
ENSG00000241269	4.38794	-1.68069	1.14546	-1.46727	0.142303	0.422048	AC093620.5	ENST00000342963	antisense
ENSG00000241280	4.74257	-0.847623	0.876367	-0.967202	0.333443	0.637517	RP11-221J22.2	ENST00000483840	lincRNA
ENSG00000241282	5.29704	0.324833	0.817828	0.39719	0.691228	0.868346	RPL34P33	ENST00000486062	processed_pseudogene
ENSG00000241288	127.818	0.227809	0.394348	0.577686	0.563476	0.796455	RP11-379B18.5	ENST00000601985	lincRNA
ENSG00000241293	8.7195	0.690629	0.551687	1.25185	0.210624	0.514453	PPATP1	ENST00000496669	processed_pseudogene
ENSG00000241313	46.849	-0.194322	0.262054	-0.741536	0.458369	0.735845	WWTR1-AS1	ENST00000495094	antisense
ENSG00000241316	85.3615	-0.690583	0.423821	-1.62942	0.103224	0.358022	SUCLG2-AS1	ENST00000464420	lincRNA
ENSG00000241343	164.712	0.538136	0.238496	2.25638	0.0240471	0.158679	RPL36A	ENST00000427805	protein_coding
ENSG00000241352	42.3941	-0.0565207	0.227013	-0.248976	0.803379	0.920799	RP11-392P7.1	ENST00000475592	processed_pseudogene
ENSG00000241357	13.485	0.0354401	0.414972	0.0854036	0.931941	0.976266	RP11-758P17.2	ENST00000492523	antisense
ENSG00000241360	367.82	0.160228	0.252341	0.634964	0.525452	0.774575	PDXP	ENST00000215904	protein_coding
ENSG00000241370	60.9529	-0.127055	0.240432	-0.528445	0.59719	0.815138	RPP21	ENST00000433076	protein_coding
ENSG00000241399	408.519	-0.323999	0.239456	-1.35306	0.176035	0.470989	CD302	ENST00000259053	protein_coding
ENSG00000241404	27.1353	1.35207	0.378868	3.5687	0.000358754	0.00981717	EGFL8	ENST00000333845	protein_coding
ENSG00000241429	32.0351	-0.183968	0.24632	-0.746868	0.455143	0.734019	EEF1A1P25	ENST00000495704	processed_pseudogene
ENSG00000241431	23.9282	-0.226304	0.277423	-0.815737	0.414651	0.703187	RPL37P6	ENST00000464216	processed_transcript
ENSG00000241458	14.082	-0.22632	0.368315	-0.614475	0.538902	0.783128	RPL7P19	ENST00000469948	processed_pseudogene
ENSG00000241464	6.69369	-0.562712	0.608705	-0.924441	0.355257	0.656416	RPL39P38	ENST00000467018	processed_pseudogene
ENSG00000241468	2564.97	-0.0892663	0.130353	-0.684804	0.493468	0.755874	ATP5J2	ENST00000466753	processed_transcript
ENSG00000241472	88.4997	-0.556366	0.433722	-1.28277	0.199573	0.500795	PTPRG-AS1	ENST00000469148	antisense
ENSG00000241478	75.3779	-0.306388	0.184149	-1.6638	0.0961521	0.344818	HSPA8P9	ENST00000485881	processed_pseudogene
ENSG00000241489	8.13996	0.73725	0.617727	1.19349	0.232678	0.539011	AF011889.5	ENST00000422081	protein_coding
ENSG00000241494	112.942	0.193302	0.17818	1.08487	0.277979	0.586888	RP11-796G6.1	ENST00000472981	processed_pseudogene
ENSG00000241506	173.47	0.0609737	0.156602	0.389353	0.697015	0.872085	PSMC1P1	ENST00000478110	processed_pseudogene
ENSG00000241511	12.8145	0.0434402	0.425368	0.102124	0.918658	0.97104	RPS15AP24	ENST00000492525	processed_pseudogene
ENSG00000241544	5.75203	0.246516	0.513631	0.479947	0.631265	0.835456	RP11-6F2.5	ENST00000469196	lincRNA
ENSG00000241547	60.1685	-0.0913921	0.309841	-0.294965	0.768021	0.905705	ACTG1P20	ENST00000486001	processed_pseudogene
ENSG00000241549	10.7922	-0.242581	0.493171	-0.491881	0.622804	0.830353	GUSBP2	ENST00000479900	processed_transcript
ENSG00000241553	3650.52	-0.026485	0.108475	-0.244157	0.807109	0.92221	ARPC4	ENST00000498623	protein_coding
ENSG00000241556	159.451	-0.0261065	0.178483	-0.146269	0.883709	0.956577	RP11-490G8.1	ENST00000478358	processed_pseudogene
ENSG00000241563	4.99709	-0.872372	0.791008	-1.10286	0.270087	0.579337	CORT	ENST00000377049	protein_coding
ENSG00000241570	2.71795	1.03521	1.60796	0.643802	0.519704		PAQR9-AS1	ENST00000627207	antisense
ENSG00000241612	24.8661	-0.0785008	0.268802	-0.292039	0.770257	0.906587	RP13-585F24.1	ENST00000488289	processed_pseudogene
ENSG00000241627	36.8745	0.422088	0.305734	1.38057	0.16741	0.460855	UBQLN4P1	ENST00000461599	processed_pseudogene
ENSG00000241634	80.7069	-0.314563	0.231279	-1.3601	0.173798	0.468697	RP11-381E24.1	ENST00000489433	processed_pseudogene
ENSG00000241651	16.2954	-0.378517	0.360718	-1.04934	0.294021	0.60115	RP11-214O14.1	ENST00000475247	processed_pseudogene
ENSG00000241680	20.6294	-0.318956	0.357353	-0.892551	0.372098	0.670634	RPL31P49	ENST00000490759	processed_pseudogene
ENSG00000241685	1019.67	-0.158114	0.14345	-1.10222	0.270365	0.579636	ARPC1A	ENST00000441989	nonsense_mediated_decay
ENSG00000241697	50.1292	-1.04765	0.43133	-2.42889	0.0151449	0.119835	TMEFF1	ENST00000374879	protein_coding
ENSG00000241741	133.425	-0.35494	0.159383	-2.22697	0.0259494	0.165777	RPL7AP30	ENST00000482859	processed_pseudogene
ENSG00000241746	11.4844	-0.399454	0.422466	-0.945529	0.344389	0.647467	RP11-941H19.1	ENST00000478813	processed_pseudogene
ENSG00000241749	200.471	1.04039	0.446464	2.33029	0.0197908	0.140361	RPSAP52	ENST00000489520	processed_transcript
ENSG00000241764	90.2392	-0.172742	0.217803	-0.793113	0.427712	0.712537	AC002467.7	ENST00000457510	antisense
ENSG00000241769	12.4702	0.281277	0.501238	0.561165	0.574685	0.803015	LINC00893	ENST00000412882	antisense
ENSG00000241837	907.777	-0.101202	0.0768212	-1.31736	0.187716	0.485766	ATP5O	ENST00000431254	nonsense_mediated_decay
ENSG00000241839	2443.29	-0.309914	0.217333	-1.42599	0.153871	0.441853	PLEKHO2	ENST00000323544	protein_coding
ENSG00000241852	934.555	-0.58217	0.233834	-2.48967	0.0127861	0.108888	C8orf58	ENST00000409586	protein_coding
ENSG00000241860	4.34958	-1.08449	0.858559	-1.26316	0.206533	0.509316	RP11-34P13.13	ENST00000484859	antisense
ENSG00000241878	2852.42	-0.130362	0.0922333	-1.41339	0.157541	0.447307	PISD	ENST00000382151	protein_coding
ENSG00000241889	63.9309	0.137384	0.17979	0.764138	0.444785	0.726142	RP11-435F17.3	ENST00000478867	processed_pseudogene
ENSG00000241923	103.559	-0.408931	0.180837	-2.26133	0.0237391	0.15742	RPL14P3	ENST00000476715	processed_pseudogene
ENSG00000241935	17.4379	-0.0164962	0.695309	-0.023725	0.981072	0.994173	HOGA1	ENST00000465608	retained_intron
ENSG00000241945	306.213	-4.15988	0.870167	-4.78055	1.74816e-06	0.000173142	PWP2	ENST00000291576	protein_coding
ENSG00000241956	2.08777	-0.681768	2.63787	-0.258454	0.796056		CTC-340A15.2	ENST00000517508	antisense
ENSG00000241962	9.38465	-0.051324	0.514383	-0.0997777	0.920521	0.971358	RP11-111H13.1	ENST00000424491	nonsense_mediated_decay
ENSG00000241973	6257.15	-0.0751579	0.166267	-0.452033	0.651245	0.846074	PI4KA	ENST00000255882	protein_coding
ENSG00000241975	9.13675	0.379699	0.541548	0.701135	0.483218	0.751159	TCEB1P19	ENST00000411919	processed_pseudogene
ENSG00000241978	617.736	-0.395389	0.188178	-2.10114	0.0356289	0.199742	AKAP2	ENST00000434623	protein_coding
ENSG00000241990	132.692	-0.0752809	0.214538	-0.350899	0.725664	0.885096	PRR34-AS1	ENST00000416202	antisense
ENSG00000242017	7.08427	0.265158	0.551599	0.480708	0.630724	0.835369	ALG1L15P	ENST00000482834	processed_pseudogene
ENSG00000242020	3.6904	-0.25585	0.868011	-0.294754	0.768182	0.905705	RN7SL68P	ENST00000488078	misc_RNA
ENSG00000242028	42.3452	0.127708	0.274862	0.464628	0.642198	0.84135	HYPK	ENST00000406925	protein_coding
ENSG00000242060	17.3591	-0.4391	0.391722	-1.12095	0.26231	0.571296	RPS3AP49	ENST00000472161	processed_pseudogene
ENSG00000242067	12.9122	-0.748352	0.416416	-1.79713	0.0723152	0.297491	RPL9P28	ENST00000461606	processed_pseudogene
ENSG00000242071	578.786	-0.112034	0.12616	-0.888035	0.374522	0.672705	RPL7AP6	ENST00000477943	processed_pseudogene
ENSG00000242083	36.0586	-0.121138	0.231896	-0.522378	0.601407	0.817427	RPL7AP31	ENST00000470544	processed_pseudogene
ENSG00000242085	6.04836	-0.43306	0.644558	-0.671871	0.501666	0.760416	RPS20P33	ENST00000476081	processed_pseudogene
ENSG00000242086	576.037	0.884909	0.278794	3.17406	0.00150323	0.0272441	LINC00969	ENST00000457233	lincRNA
ENSG00000242087	7.96895	-0.174013	0.509585	-0.341479	0.732743	0.888384	RPL36AP41	ENST00000493820	processed_pseudogene
ENSG00000242088	10.5079	-0.0345559	0.416883	-0.0828911	0.933938	0.976703	AC090602.2	ENST00000469695	processed_pseudogene
ENSG00000242094	3.05903	0.160362	1.14083	0.140566	0.888213	0.958105	FOXP1-IT1	ENST00000498714	sense_intronic
ENSG00000242100	34.728	-0.374686	0.268946	-1.39316	0.163571	0.455431	RPL9P32	ENST00000464118	processed_pseudogene
ENSG00000242110	85.2235	0.924165	0.292601	3.15845	0.00158612	0.0284471	AMACR	ENST00000335606	protein_coding
ENSG00000242114	266.963	-0.147118	0.288029	-0.510777	0.609507	0.823292	MTFP1	ENST00000266263	protein_coding
ENSG00000242125	1848.2	0.454852	0.293141	1.55165	0.120746	0.389193	SNHG3	ENST00000413987	retained_intron
ENSG00000242142	10.6984	-0.260329	0.409075	-0.636386	0.524525	0.774141	SERBP1P3	ENST00000459980	processed_pseudogene
ENSG00000242147	31.6399	0.617352	0.592135	1.04259	0.29714	0.604422	RP13-463N16.6	ENST00000478294	lincRNA
ENSG00000242159	17.9689	-0.225481	0.349628	-0.644918	0.51898	0.770747	ABCF2P1	ENST00000465687	processed_pseudogene
ENSG00000242163	6.74137	-0.136484	0.539054	-0.253191	0.80012	0.91893	RP11-299L17.1	ENST00000469473	processed_pseudogene
ENSG00000242169	10.5091	-0.714189	0.494161	-1.44526	0.148386	0.433087	RP11-219G10.1	ENST00000494861	processed_pseudogene
ENSG00000242173	18.7678	0.716212	0.669913	1.06911	0.285019	0.592275	ARHGDIG	ENST00000412541	protein_coding
ENSG00000242193	128.684	0.912734	0.293529	3.10952	0.00187393	0.0316766	RP11-568K15.1	ENST00000476232	processed_transcript
ENSG00000242208	17.8319	-0.731959	0.367018	-1.99434	0.0461147	0.231242	RPL5P29	ENST00000482972	processed_pseudogene
ENSG00000242221	167.011	0.0745294	0.862293	0.0864317	0.931123	0.975952	PSG2	ENST00000406487	protein_coding
ENSG00000242242	8.70826	-0.463417	0.593546	-0.78076	0.434944	0.718705	PVRL3-AS1	ENST00000474769	antisense
ENSG00000242247	2339.44	0.267067	0.134836	1.98068	0.0476273	0.235322	ARFGAP3	ENST00000263245	protein_coding
ENSG00000242259	828.283	-0.087075	0.126016	-0.690986	0.489574	0.754589	C22orf39	ENST00000509549	nonsense_mediated_decay
ENSG00000242262	82.8315	-0.194107	0.158852	-1.22194	0.221732	0.52831	RP11-100N21.1	ENST00000487352	processed_pseudogene
ENSG00000242265	13812.5	-1.75717	0.586385	-2.99661	0.00272995	0.0402454	PEG10	ENST00000482108	protein_coding
ENSG00000242272	8.16858	-0.555106	0.518747	-1.07009	0.284579	0.591942	AK2P2	ENST00000439142	processed_pseudogene
ENSG00000242276	39.358	-0.304067	0.248402	-1.22409	0.220917	0.527765	RPL5P3	ENST00000493817	processed_pseudogene
ENSG00000242282	79.2891	0.241813	0.193508	1.24963	0.211434	0.515755	AC108488.4	ENST00000422961	lincRNA
ENSG00000242294	114.775	-0.116069	0.243057	-0.477539	0.632978	0.836518	STAG3L5P	ENST00000473757	retained_intron
ENSG00000242299	833.985	-0.0143656	0.226747	-0.0633551	0.949484	0.983421	RP11-234A1.1	ENST00000496294	processed_pseudogene
ENSG00000242327	50.9888	-0.334138	0.216597	-1.54267	0.122911	0.391978	CTD-2184D3.1	ENST00000486386	processed_pseudogene
ENSG00000242337	5.49705	0.816982	0.630582	1.2956	0.195113	0.49538	TFP1	ENST00000490470	processed_transcript
ENSG00000242338	23.3996	-0.224234	0.327914	-0.683822	0.494088	0.756022	BMS1P4	ENST00000584747	processed_transcript
ENSG00000242349	34.6987	-0.598131	0.381194	-1.5691	0.116625	0.381861	NPPA-AS1	ENST00000446542	antisense
ENSG00000242358	16.5787	-0.949467	0.432479	-2.1954	0.0281346	0.173597	RPS21P4	ENST00000487122	processed_pseudogene
ENSG00000242372	6821.69	-0.148934	0.109645	-1.35833	0.174359	0.469288	EIF6	ENST00000440766	nonsense_mediated_decay
ENSG00000242375	8.43541	1.00366	0.58464	1.71671	0.0860318	0.325914	RP11-498P14.3	ENST00000416066	lincRNA
ENSG00000242396	60.374	0.220356	0.397065	0.554962	0.57892	0.806185	RP11-67L3.5	ENST00000415336	antisense
ENSG00000242419	55.9213	-0.271509	0.580419	-0.467781	0.639941	0.840035	PCDHGC4	ENST00000617094	protein_coding
ENSG00000242445	99.7061	-0.221724	0.170527	-1.30023	0.193521	0.49345	RPL7AP11	ENST00000486538	processed_pseudogene
ENSG00000242457	24.4692	-0.566779	0.350699	-1.61614	0.106064	0.363144	RBBP4P2	ENST00000478252	processed_pseudogene
ENSG00000242474	29.7949	0.179135	0.307872	0.581849	0.560669	0.795112	AC093627.9	ENST00000462565	lincRNA
ENSG00000242477	26.2772	-0.023734	0.269942	-0.0879225	0.929938	0.975282	CTD-2161E19.1	ENST00000486625	processed_pseudogene
ENSG00000242479	5.96957	-0.225802	0.595738	-0.379028	0.704667	0.876101	RP11-383G6.4	ENST00000481134	processed_pseudogene
ENSG00000242485	3605.74	-0.206552	0.0724633	-2.85044	0.00436587	0.0549537	MRPL20	ENST00000344843	protein_coding
ENSG00000242498	1196.57	1.07294	0.140951	7.61213	2.69619e-14	2.5854e-11	ARPIN	ENST00000357484	protein_coding
ENSG00000242516	261.397	-0.520147	0.634535	-0.819729	0.41237	0.701279	LINC00960	ENST00000463183	lincRNA
ENSG00000242539	22.0593	-0.0582841	0.433274	-0.13452	0.892991	0.958815	AC007620.3	ENST00000600539	antisense
ENSG00000242550	1.89993	2.49893	1.39469	1.79174	0.0731741		SERPINB10	ENST00000397996	protein_coding
ENSG00000242553	3.47594	1.81269	0.867842	2.08874	0.0367314	0.203536	AP001432.14	ENST00000440629	lincRNA
ENSG00000242571	28.4719	-0.171915	0.258935	-0.663933	0.506733	0.763507	RPL21P11	ENST00000461458	processed_pseudogene
ENSG00000242574	2.97704	-0.922199	1.9094	-0.482978	0.629112	0.834151	HLA-DMB	ENST00000487996	retained_intron
ENSG00000242588	80.2293	-0.360387	0.263618	-1.36708	0.1716	0.466024	RP11-274B21.14	ENST00000605862	processed_transcript
ENSG00000242600	5.07192	-3.1656	1.19492	-2.64922	0.00806769	0.0817071	MBL1P	ENST00000453174	processed_transcript
ENSG00000242611	1.54616	-1.40269	2.56742	-0.546344	0.584829		AC093627.8	ENST00000478759	lincRNA
ENSG00000242612	551.752	0.711605	0.213167	3.33825	0.000843089	0.0181303	DECR2	ENST00000219481	protein_coding
ENSG00000242615	43.1352	-0.104717	0.288077	-0.363503	0.716229	0.880875	CTC-359D24.3	ENST00000472362	processed_transcript
ENSG00000242616	83.7947	-0.0751289	0.268204	-0.280119	0.779387	0.910507	GNG10	ENST00000374293	protein_coding
ENSG00000242622	41.7715	-0.0981399	0.336971	-0.291241	0.770867	0.906983	RP11-18H7.1	ENST00000484076	lincRNA
ENSG00000242660	31.6329	-0.134041	0.262452	-0.510726	0.609543	0.823292	RP11-1094M14.1	ENST00000495111	processed_pseudogene
ENSG00000242667	12.4333	-0.598879	0.461353	-1.29809	0.194256	0.494231	RP11-745A24.2	ENST00000477729	processed_pseudogene
ENSG00000242670	5.84	0.0927699	0.565016	0.16419	0.869582	0.95134	RP11-601I15.1	ENST00000493291	processed_pseudogene
ENSG00000242687	121.84	0.0505655	0.2096	0.241247	0.809363	0.9237	AC004893.11	ENST00000360902	antisense
ENSG00000242689	83.7987	-0.409911	0.296034	-1.38468	0.166152	0.458967	CNTF	ENST00000361987	protein_coding
ENSG00000242692	29.4685	-0.643633	0.274444	-2.34522	0.0190157	0.137147	RPS27AP1	ENST00000475545	processed_pseudogene
ENSG00000242697	30.475	-0.817391	0.329661	-2.47949	0.0131571	0.110583	RPL5P12	ENST00000477071	processed_pseudogene
ENSG00000242715	21.2916	-1.73358	0.559368	-3.09917	0.00194065	0.0324662	CCDC169	ENST00000379864	protein_coding
ENSG00000242732	383.915	0.955705	0.415662	2.29924	0.0214914	0.147826	RGAG4	ENST00000479991	nonsense_mediated_decay
ENSG00000242759	28.6448	0.760087	0.703103	1.08105	0.279677	0.588292	LINC00882	ENST00000484698	lincRNA
ENSG00000242779	53.84	-1.62902	0.655295	-2.48593	0.0129215	0.109562	ZNF702P	ENST00000270443	processed_transcript
ENSG00000242798	16.0462	0.393019	0.494714	0.794437	0.426941	0.711884	RP11-506M12.1	ENST00000494221	antisense
ENSG00000242802	2826.6	-0.136359	0.187636	-0.72672	0.467397	0.741955	AP5Z1	ENST00000348624	protein_coding
ENSG00000242814	86.1852	-0.148919	0.185395	-0.803255	0.421827	0.70822	RP11-436H11.1	ENST00000464124	processed_pseudogene
ENSG00000242852	5.28886	-0.847532	0.817354	-1.03692	0.299772	0.606905	ZNF709	ENST00000397732	protein_coding
ENSG00000242853	15.1084	0.939871	0.371995	2.52657	0.0115182	0.10201	RN7SL749P	ENST00000460421	misc_RNA
ENSG00000242858	3.78495	-0.533784	0.842817	-0.633334	0.526516	0.77512	CTC-484M2.1	ENST00000492855	processed_pseudogene
ENSG00000242861	17.8641	0.100786	0.432017	0.233292	0.815535	0.926458	RP11-285F7.2	ENST00000424332	antisense
ENSG00000242882	8.49594	-0.758202	0.541262	-1.4008	0.161273	0.452301	RPL5P11	ENST00000498068	processed_pseudogene
ENSG00000242899	37.5198	-0.307044	0.221344	-1.38718	0.165388	0.457737	RPL7P16	ENST00000479738	processed_pseudogene
ENSG00000242902	63.682	0.198636	0.3741	0.53097	0.59544	0.81412	RP11-309L24.2	ENST00000469965	antisense
ENSG00000242908	1.89381	-0.681725	2.05239	-0.332162	0.739767		AADACL2-AS1	ENST00000483843	antisense
ENSG00000242951	99.8119	-0.302505	0.175119	-1.72743	0.0840913	0.32272	RP11-507E23.1	ENST00000489251	processed_pseudogene
ENSG00000242952	28.2558	-0.0734664	0.265556	-0.276651	0.782048	0.911566	RPSAP3	ENST00000464073	transcribed_processed_pseudogene
ENSG00000242960	31.6594	-0.127778	0.355139	-0.359797	0.718999	0.881809	FTH1P23	ENST00000492727	processed_pseudogene
ENSG00000242970	32.5644	-0.348227	0.255616	-1.36231	0.1731	0.467836	AC068522.4	ENST00000482895	processed_pseudogene
ENSG00000242992	15.9651	0.232219	0.370566	0.626659	0.530883	0.777942	FTH1P4	ENST00000480365	processed_pseudogene
ENSG00000243014	31.2787	-0.106917	0.270064	-0.395896	0.692182	0.86864	PTMAP8	ENST00000397729	processed_pseudogene
ENSG00000243056	19.5928	-0.892453	0.541709	-1.64748	0.09946	0.351418	EIF4EBP3	ENST00000310331	protein_coding
ENSG00000243069	2.9585	0.191127	1.19319	0.160182	0.872738	0.951914	ARHGEF26-AS1	ENST00000491862	antisense
ENSG00000243071	7.67278	0.0305665	0.548855	0.0556913	0.955588	0.986074	RP11-613M5.2	ENST00000485945	processed_pseudogene
ENSG00000243101	8.11302	-0.305044	0.470787	-0.647944	0.517021	0.770144	RPS3P7	ENST00000488662	processed_pseudogene
ENSG00000243107	4.54927	-0.469733	0.847288	-0.554397	0.579308	0.806216	AC000120.7	ENST00000414227	sense_overlapping
ENSG00000243116	4.0555	0.562268	0.729837	0.770402	0.441061	0.723854	RP11-564C24.1	ENST00000485389	processed_pseudogene
ENSG00000243130	11.9614	0.554446	0.813728	0.681365	0.49564	0.756532	PSG11	ENST00000403486	protein_coding
ENSG00000243137	1410.2	-0.31414	1.73181	-0.181393	0.856059	0.945668	PSG4	ENST00000405312	protein_coding
ENSG00000243147	1471.45	-0.115083	0.137066	-0.839619	0.401122	0.691675	MRPL33	ENST00000379666	protein_coding
ENSG00000243155	27.9727	-0.475986	0.34652	-1.37362	0.16956	0.463888	RP11-46A10.5	ENST00000358073	antisense
ENSG00000243156	4007.63	-0.274639	0.192782	-1.42461	0.154271	0.44279	MICAL3	ENST00000441493	protein_coding
ENSG00000243160	6.33496	0.19584	0.519272	0.377143	0.706067	0.876755	RP11-342F17.2	ENST00000486157	processed_pseudogene
ENSG00000243176	17.3375	-0.171617	0.361229	-0.475093	0.634721	0.837202	RP11-550I24.2	ENST00000460796	retained_intron
ENSG00000243181	39.7954	-0.630564	0.350164	-1.80077	0.0717398	0.296053	RP11-734J24.1	ENST00000477341	processed_pseudogene
ENSG00000243199	388.768	-0.265228	0.228641	-1.16002	0.24604	0.552824	RP11-408P14.1	ENST00000466377	processed_pseudogene
ENSG00000243224	16.2944	0.354827	0.362328	0.979297	0.327433	0.632326	RP5-1157M23.2	ENST00000483834	antisense
ENSG00000243225	2.1093	0.65614	1.6161	0.406001	0.684742		RP11-7F17.1	ENST00000488511	processed_pseudogene
ENSG00000243232	7.40718	-0.623916	0.904915	-0.689474	0.490525	0.754787	PCDHAC2	ENST00000289269	protein_coding
ENSG00000243243	13.2295	1.58101	1.26523	1.24959	0.211451	0.515755	AC073130.3	ENST00000456289	antisense
ENSG00000243244	118.054	-0.032472	0.216537	-0.14996	0.880796	0.955041	STON1	ENST00000484110	retained_intron
ENSG00000243279	776.191	0.411513	0.226274	1.81865	0.0689653	0.289646	PRAF2	ENST00000553851	protein_coding
ENSG00000243302	523.891	-0.161901	0.156941	-1.0316	0.302259	0.608964	RP11-274B21.2	ENST00000465971	processed_pseudogene
ENSG00000243312	9.91233	-1.19643	0.537796	-2.22469	0.0261019	0.166334	RP11-397E7.1	ENST00000480094	processed_pseudogene
ENSG00000243317	2008.63	-0.0873911	0.204617	-0.427096	0.669309	0.857353	C7orf73	ENST00000509448	nonsense_mediated_decay
ENSG00000243335	665.819	0.333799	0.195503	1.70739	0.0877498	0.329122	KCTD7	ENST00000275532	protein_coding
ENSG00000243364	96.7475	0.573234	0.25664	2.23361	0.025509	0.164468	EFNA4	ENST00000368409	protein_coding
ENSG00000243388	8.56543	0.0952832	0.538263	0.17702	0.859493	0.946582	RPL3P3	ENST00000467870	processed_pseudogene
ENSG00000243403	18.3886	-0.302256	0.36359	-0.83131	0.405799	0.695846	RP11-330L19.1	ENST00000483963	processed_pseudogene
ENSG00000243406	17.0605	-0.722043	0.424747	-1.69994	0.0891428	0.331464	MRPS31P5	ENST00000416599	processed_transcript
ENSG00000243414	212.507	-0.294013	0.298886	-0.983695	0.325266	0.630622	TICAM2	ENST00000427199	protein_coding
ENSG00000243422	30.2389	0.343183	0.730642	0.469702	0.638568	0.839539	RPL23AP49	ENST00000492925	processed_pseudogene
ENSG00000243431	12.6211	0.0100277	0.367414	0.0272925	0.978226	0.993025	RPL5P30	ENST00000465511	processed_pseudogene
ENSG00000243444	50.9061	1.08052	0.653972	1.65224	0.0984855	0.349367	PALM2	ENST00000374531	protein_coding
ENSG00000243445	14.259	-0.468061	0.420839	-1.11221	0.266048	0.575187	RP11-715J22.1	ENST00000468708	processed_pseudogene
ENSG00000243449	934.601	-0.4213	0.208113	-2.02438	0.0429312	0.222195	C4orf48	ENST00000409248	protein_coding
ENSG00000243468	5.52262	0.202297	0.690518	0.292965	0.769549	0.906444	INGX	ENST00000489074	processed_transcript
ENSG00000243477	463.703	0.387036	0.156748	2.46916	0.0135429	0.11257	NAT6	ENST00000354862	protein_coding
ENSG00000243498	8.33628	-0.0394235	0.476169	-0.0827931	0.934016	0.976703	UBA52P5	ENST00000461723	processed_pseudogene
ENSG00000243504	5.85354	0.0223674	0.576275	0.0388139	0.969039	0.990282	RPS23P1	ENST00000491662	processed_pseudogene
ENSG00000243508	5.10286	-1.23672	0.755084	-1.63785	0.101453	0.354962	RP11-775J23.2	ENST00000485817	processed_pseudogene
ENSG00000243517	139.569	-0.195536	0.185593	-1.05357	0.292078	0.598977	RP11-627K11.1	ENST00000495623	processed_pseudogene
ENSG00000243538	7.36739	-0.0943686	0.501349	-0.188229	0.850697	0.943152	RPS26P28	ENST00000470806	processed_pseudogene
ENSG00000243547	376.887	-0.352909	0.124569	-2.83304	0.00461075	0.0570155	HNRNPKP4	ENST00000485383	processed_pseudogene
ENSG00000243554	46.3607	0.649234	0.236492	2.74527	0.00604611	0.068026	AC004967.7	ENST00000453589	unprocessed_pseudogene
ENSG00000243592	19.5194	-0.0995733	0.315592	-0.315513	0.752372	0.89835	RPL17P22	ENST00000467688	processed_pseudogene
ENSG00000243629	8.21304	-0.0907412	0.793952	-0.114291	0.909007	0.966502	LINC00880	ENST00000471357	lincRNA
ENSG00000243646	721.891	0.354166	0.212976	1.66294	0.0963242	0.345118	IL10RB	ENST00000290200	protein_coding
ENSG00000243649	226.252	-0.696692	0.545947	-1.27612	0.201914	0.503436	CFB	ENST00000475617	protein_coding
ENSG00000243650	22.5303	0.144689	0.598349	0.241813	0.808925	0.923635	RN7SL834P	ENST00000461450	misc_RNA
ENSG00000243660	153.745	-0.158158	0.209071	-0.756478	0.449363	0.729268	ZNF487	ENST00000315429	protein_coding
ENSG00000243663	9.18682	0.535296	0.571569	0.936539	0.348996	0.652214	RPS4XP14	ENST00000493072	processed_pseudogene
ENSG00000243667	285.987	-0.332846	0.158491	-2.1001	0.0357205	0.200078	WDR92	ENST00000492039	processed_transcript
ENSG00000243678	508.032	-0.39242	0.203933	-1.92426	0.0543224	0.25242	NME2	ENST00000514264	protein_coding
ENSG00000243679	387.723	-0.178002	0.187985	-0.946892	0.343694	0.646795	RP11-274B21.3	ENST00000450885	processed_pseudogene
ENSG00000243680	40.0924	-0.598517	0.243529	-2.45768	0.0139837	0.114741	RPL37P23	ENST00000492641	processed_pseudogene
ENSG00000243696	18.7461	-0.244697	0.607389	-0.402867	0.687046	0.866291	RP5-966M1.6	ENST00000468472	nonsense_mediated_decay
ENSG00000243701	356.77	0.381099	0.31445	1.21196	0.22553	0.532597	DUBR	ENST00000466734	lincRNA
ENSG00000243708	8.0562	1.28408	0.499153	2.57252	0.0100961	0.0938636	PLA2G4B	ENST00000452633	protein_coding
ENSG00000243710	50.0576	0.682799	0.370575	1.84254	0.065396	0.280576	CFAP57	ENST00000372492	protein_coding
ENSG00000243716	520.009	-0.269263	0.309887	-0.868906	0.384898	0.679255	NPIPB5	ENST00000415654	processed_transcript
ENSG00000243725	236.077	-0.206086	0.122135	-1.68736	0.0915344	0.33609	TTC4	ENST00000371281	protein_coding
ENSG00000243730	8.90016	-0.241953	0.528223	-0.458052	0.646915	0.843625	RPL29P3	ENST00000486611	processed_pseudogene
ENSG00000243738	12.1616	-0.0331298	0.47454	-0.0698146	0.944341	0.981396	RN7SL181P	ENST00000462921	misc_RNA
ENSG00000243742	83.7844	1.12595	0.774838	1.45314	0.146184	0.429191	RPLP0P2	ENST00000496593	processed_transcript
ENSG00000243746	33.4289	-0.0128956	0.241965	-0.0532954	0.957497	0.986441	EEF1A1P10	ENST00000475365	processed_pseudogene
ENSG00000243749	4.97152	-0.373402	0.655718	-0.569456	0.569047	0.800121	TMEM35B	ENST00000373337	protein_coding
ENSG00000243753	173.781	-1.18881	0.424752	-2.79885	0.00512856	0.0610839	HLA-L	ENST00000482052	processed_transcript
ENSG00000243759	23.1816	-0.318678	0.321532	-0.991124	0.321625	0.627303	ST13P15	ENST00000460666	processed_pseudogene
ENSG00000243762	9.31487	-0.776988	0.623747	-1.24568	0.212883	0.517505	AC006547.8	ENST00000412713	antisense
ENSG00000243766	8.37285	-2.13192	2.40469	-0.886568	0.375312	0.673116	HOTTIP	ENST00000421733	antisense
ENSG00000243779	19.902	-0.290804	0.329903	-0.881484	0.378056	0.674705	RP11-681N23.1	ENST00000494882	processed_pseudogene
ENSG00000243789	8.34433	0.0132379	0.516982	0.0256061	0.979572	0.993655	JMJD7	ENST00000397299	protein_coding
ENSG00000243797	6.89747	-0.481782	1.01214	-0.476003	0.634072	0.836913	CTB-111H14.1	ENST00000490856	sense_overlapping
ENSG00000243802	23.49	-0.105797	0.2893	-0.365699	0.71459	0.880558	RP11-390K5.1	ENST00000473109	processed_pseudogene
ENSG00000243811	35.5433	-0.80118	0.635328	-1.26105	0.207291	0.510413	APOBEC3D	ENST00000216099	protein_coding
ENSG00000243819	26.8124	-0.0573634	0.37054	-0.15481	0.876971	0.953835	RN7SL832P	ENST00000607781	lincRNA
ENSG00000243824	8.59145	-0.835849	0.545903	-1.53113	0.125737	0.39608	RPL12P6	ENST00000495231	processed_pseudogene
ENSG00000243829	137.549	-0.483984	0.206597	-2.34265	0.0191473	0.137673	CTB-33G10.1	ENST00000498085	processed_pseudogene
ENSG00000243830	21.4265	-0.0379158	0.301577	-0.125725	0.89995	0.961965	RP11-113C12.2	ENST00000477936	processed_pseudogene
ENSG00000243838	9.38105	-0.806721	0.482246	-1.67284	0.0943582	0.341864	PSMC1P7	ENST00000495689	processed_pseudogene
ENSG00000243859	37.6399	-0.210799	0.231946	-0.908828	0.363441	0.662838	RPL5P17	ENST00000469685	processed_pseudogene
ENSG00000243902	6.40045	0.100995	1.10427	0.0914586	0.927128	0.97336	ELFN2	ENST00000430883	sense_overlapping
ENSG00000243904	15.435	-0.192889	0.354904	-0.543496	0.586788	0.809977	RPSAP5	ENST00000485258	processed_pseudogene
ENSG00000243915	11.4993	-0.644821	0.536958	-1.20088	0.229799	0.536528	THAP12P2	ENST00000489193	processed_pseudogene
ENSG00000243918	5.28047	-0.179158	0.609373	-0.294003	0.768756	0.906015	EIF4BP8	ENST00000464704	processed_pseudogene
ENSG00000243926	13.6701	0.203754	0.518665	0.392844	0.694435	0.870509	TIPARP-AS1	ENST00000492937	antisense
ENSG00000243927	1270.1	-0.0540252	0.169087	-0.319511	0.749339	0.896887	MRPS6	ENST00000488492	processed_transcript
ENSG00000243943	680.641	0.423591	0.112681	3.7592	0.000170457	0.00559249	ZNF512	ENST00000379717	protein_coding
ENSG00000243955	2.32011	0.612446	1.77273	0.345482	0.729732		GSTA1	ENST00000493331	processed_transcript
ENSG00000243960	8.04606	-0.0898457	0.559488	-0.160586	0.87242	0.951812	RP11-552M11.4	ENST00000445680	sense_overlapping
ENSG00000243964	64.8245	-0.234698	0.191166	-1.22772	0.219552	0.526148	RPL23AP65	ENST00000475608	processed_pseudogene
ENSG00000243970	9.69321	0.149936	0.701132	0.213849	0.830665	0.934243	PPIEL	ENST00000427240	unprocessed_pseudogene
ENSG00000243974	10.624	-1.2416	0.518036	-2.39674	0.0165418	0.126664	VTI1BP1	ENST00000486325	processed_pseudogene
ENSG00000243978	114.881	0.16995	0.446498	0.380629	0.703479	0.875606	RGAG1	ENST00000520821	protein_coding
ENSG00000243988	11.9452	-0.724842	0.425903	-1.70189	0.0887752	0.330904	RPS24P17	ENST00000479895	processed_pseudogene
ENSG00000243989	62.9712	0.480746	0.19034	2.52572	0.0115461	0.102129	ACY1	ENST00000636358	protein_coding
ENSG00000244005	744.032	0.0555018	0.158987	0.349097	0.727017	0.885552	NFS1	ENST00000374092	protein_coding
ENSG00000244009	9.01688	0.140101	0.53519	0.261777	0.793493	0.916532	B3GAT3P1	ENST00000471720	processed_pseudogene
ENSG00000244021	5.79524	-0.473613	0.942871	-0.502309	0.61545	0.826818	RP11-50D9.1	ENST00000491435	processed_pseudogene
ENSG00000244026	1000.27	-0.629584	0.246669	-2.55234	0.0107001	0.0975495	FAM86DP	ENST00000497543	processed_transcript
ENSG00000244038	12304.9	-0.0121882	0.0664287	-0.183478	0.854423	0.944517	DDOST	ENST00000602624	protein_coding
ENSG00000244040	7.94595	0.401942	0.524263	0.766681	0.443271	0.725422	IL12A-AS1	ENST00000497452	antisense
ENSG00000244041	22.361	0.928065	0.403432	2.30042	0.0214243	0.147509	LINC01011	ENST00000450238	lincRNA
ENSG00000244045	874.368	-0.172202	0.113424	-1.51822	0.128958	0.400935	TMEM199	ENST00000292114	protein_coding
ENSG00000244052	6.4015	-0.868979	0.667253	-1.30232	0.192806	0.492365	RPL5P24	ENST00000463742	processed_pseudogene
ENSG00000244055	10.6599	0.434077	0.519125	0.836171	0.403059	0.693438	AC007566.10	ENST00000427458	antisense
ENSG00000244073	28.6632	0.144895	0.306271	0.473093	0.636147	0.838205	RPS4XP6	ENST00000477670	processed_pseudogene
ENSG00000244076	6.68276	-0.890706	0.633401	-1.40623	0.159656	0.450463	CTC-512J14.1	ENST00000460281	processed_pseudogene
ENSG00000244086	9.83539	-0.344435	0.472162	-0.729485	0.465705	0.740826	RPS20P35	ENST00000462007	processed_pseudogene
ENSG00000244097	20.0675	0.656611	0.301624	2.17692	0.0294869	0.178906	RPS4XP17	ENST00000479057	processed_pseudogene
ENSG00000244119	8.22736	-0.301448	0.506303	-0.595391	0.551582	0.789472	PDCL3P4	ENST00000489621	processed_pseudogene
ENSG00000244128	4.55457	-0.681843	5.36217	-0.127158	0.898815	0.961483	LINC01322	ENST00000470138	lincRNA
ENSG00000244142	7.79308	-0.30909	0.55807	-0.553856	0.579678	0.806216	ATP6V0CP2	ENST00000469409	processed_pseudogene
ENSG00000244151	76.4667	0.0402557	0.290328	0.138656	0.889722	0.958474	RP11-148K1.12	ENST00000485974	antisense
ENSG00000244153	4.88268	-0.408371	0.67194	-0.607749	0.543354	0.785325	WWP1P1	ENST00000466609	processed_pseudogene
ENSG00000244161	30.4713	0.145992	0.324517	0.449877	0.652799	0.847161	FLNB-AS1	ENST00000488720	antisense
ENSG00000244165	261.966	-0.528197	0.186034	-2.83926	0.00452189	0.0562132	P2RY11	ENST00000321826	protein_coding
ENSG00000244171	26.8512	-0.247679	0.310802	-0.796904	0.425507	0.71084	PBX2P1	ENST00000493219	processed_pseudogene
ENSG00000244184	12.7803	0.632145	0.412028	1.53423	0.124973	0.39515	RP11-314A20.2	ENST00000497885	antisense
ENSG00000244187	623.756	0.451145	0.166604	2.70789	0.00677127	0.0732839	TMEM141	ENST00000290079	protein_coding
ENSG00000244198	10.0397	-1.77121	1.05052	-1.68603	0.0917897	0.336647	RP4-545C24.1	ENST00000498693	antisense
ENSG00000244218	15.4352	-0.145361	0.48138	-0.301967	0.762677	0.903292	RN7SL81P	ENST00000493781	misc_RNA
ENSG00000244219	10.318	-0.437708	0.578841	-0.75618	0.449541	0.729446	GS1-259H13.2	ENST00000431679	lincRNA
ENSG00000244226	10.3887	-0.84106	0.502924	-1.67234	0.0944575	0.341864	ILF2P1	ENST00000486302	processed_pseudogene
ENSG00000244229	5.1141	0.170107	0.59756	0.28467	0.775897	0.909482	RPL26P35	ENST00000481064	processed_pseudogene
ENSG00000244242	5.06007	-0.399348	0.743836	-0.536876	0.591353	0.81222	IFITM10	ENST00000382123	nonsense_mediated_decay
ENSG00000244245	64.3938	-0.528698	0.237755	-2.22371	0.0261681	0.166428	RP11-120B7.1	ENST00000466800	processed_pseudogene
ENSG00000244257	6.02955	-0.874632	0.797532	-1.09667	0.272784	0.582514	PKD1P1	ENST00000458669	unprocessed_pseudogene
ENSG00000244265	13.5045	-0.712067	0.438188	-1.62503	0.104157	0.359603	SIAH2-AS1	ENST00000461943	antisense
ENSG00000244266	5.28035	0.110729	0.592392	0.186918	0.851725	0.943746	RP11-112N23.1	ENST00000498788	processed_pseudogene
ENSG00000244274	93.4123	-0.126481	0.350115	-0.361257	0.717908	0.881406	DBNDD2	ENST00000372723	protein_coding
ENSG00000244300	302.144	-0.787276	1.05702	-0.744804	0.45639	0.734682	GATA2-AS1	ENST00000464242	antisense
ENSG00000244306	46.6428	4.07207	1.25075	3.2557	0.00113115	0.0222977	LINC01296	ENST00000614614	processed_transcript
ENSG00000244313	554.5	-0.195193	0.178922	-1.09094	0.275298	0.584628	RP11-425L10.1	ENST00000467930	processed_pseudogene
ENSG00000244363	99.0867	-0.701302	0.181973	-3.85388	0.000116259	0.00416251	RPL7P23	ENST00000493874	processed_pseudogene
ENSG00000244380	12.2189	0.2721	0.446656	0.609193	0.542397	0.78516	RP11-24C3.2	ENST00000438872	antisense
ENSG00000244398	642.886	-0.097076	0.176039	-0.551447	0.581327	0.807188	RP11-466H18.1	ENST00000459748	processed_pseudogene
ENSG00000244405	2252.07	0.183329	0.316612	0.579033	0.562567	0.796076	ETV5	ENST00000306376	protein_coding
ENSG00000244459	5.4403	0.856346	0.731871	1.17008	0.241969	0.548526	RP11-1398P2.1	ENST00000466692	lincRNA
ENSG00000244462	6298.62	-0.131228	0.113103	-1.16025	0.245949	0.552795	RBM12	ENST00000374114	protein_coding
ENSG00000244468	10.7949	1.86748	0.985965	1.89406	0.0582168	0.263181	RP11-206M11.7	ENST00000489011	antisense
ENSG00000244479	7.00148	1.73295	0.754261	2.29755	0.0215873	0.148136	OR2A1-AS1	ENST00000476560	antisense
ENSG00000244485	20.3266	-0.28617	0.356142	-0.803528	0.42167	0.708187	RPL18P13	ENST00000478088	processed_pseudogene
ENSG00000244486	5101.24	-0.205654	0.28572	-0.719775	0.471663	0.743867	SCARF2	ENST00000622235	protein_coding
ENSG00000244490	17.7988	-0.0940648	0.333362	-0.28217	0.777813	0.910145	RWDD4P1	ENST00000488019	processed_pseudogene
ENSG00000244491	11.639	0.114812	0.428926	0.267672	0.788952	0.914456	RP3-508I15.18	ENST00000420118	antisense
ENSG00000244509	2617.7	0.416673	0.471742	0.883266	0.377093	0.67388	APOBEC3C	ENST00000361441	protein_coding
ENSG00000244513	43.1876	0.242177	0.261052	0.927695	0.353566	0.655459	CTD-2013N24.2	ENST00000482368	antisense
ENSG00000244527	23.4541	-0.151047	0.274466	-0.55033	0.582093	0.807595	RP11-254G11.1	ENST00000473808	processed_pseudogene
ENSG00000244538	19.3289	0.0682831	0.30563	0.223418	0.82321	0.930634	RP11-10G12.1	ENST00000480875	processed_pseudogene
ENSG00000244558	5.30796	-1.46914	0.950265	-1.54603	0.122096	0.390856	KCNK15-AS1	ENST00000427598	antisense
ENSG00000244560	28.8038	0.377548	0.355742	1.0613	0.288554	0.595668	RP4-800G7.2	ENST00000426347	processed_transcript
ENSG00000244578	6.87298	-1.07174	0.792474	-1.35239	0.17625	0.47131	LINC01391	ENST00000495287	lincRNA
ENSG00000244582	23.1879	-0.212148	0.287737	-0.737299	0.460941	0.738233	RPL21P120	ENST00000482905	processed_pseudogene
ENSG00000244585	7.58313	0.197737	0.456845	0.432832	0.665137	0.854655	RPL12P33	ENST00000485633	processed_pseudogene
ENSG00000244586	15.0169	0.463685	0.646798	0.716894	0.473439	0.744873	WNT5A-AS1	ENST00000469484	antisense
ENSG00000244588	4.61058	-3.8743	1.8212	-2.12733	0.0333926	0.192683	RAD21L1	ENST00000402452	protein_coding
ENSG00000244604	6.75995	-0.348139	0.585206	-0.5949	0.55191	0.789523	RP11-713H12.1	ENST00000479856	processed_pseudogene
ENSG00000244607	15.7274	0.674961	0.524713	1.28634	0.198323	0.499204	CCDC13	ENST00000479631	processed_transcript
ENSG00000244617	11.1045	-0.800463	0.574817	-1.39255	0.163755	0.455749	ASPRV1	ENST00000320256	protein_coding
ENSG00000244625	85.952	-0.0327322	0.31551	-0.103744	0.917373	0.970216	MIATNB	ENST00000444388	lincRNA
ENSG00000244627	47.4892	0.183104	0.29597	0.618656	0.536143	0.781468	RP3-449O17.1	ENST00000428294	processed_transcript
ENSG00000244649	30.7483	-2.15789	1.34321	-1.60652	0.108159	0.366554	CTD-2377D24.6	ENST00000628006	lincRNA
ENSG00000244675	4.85773	2.00091	0.833614	2.40028	0.0163825	0.12595	AC108676.1	ENST00000455557	sense_overlapping
ENSG00000244687	105.521	0.27649	0.202962	1.36228	0.17311	0.467836	UBE2V1	ENST00000371657	protein_coding
ENSG00000244694	17.1747	-0.574969	2.22586	-0.258313	0.796166	0.917305	PTCHD4	ENST00000339488	protein_coding
ENSG00000244701	15.7124	0.475897	0.34877	1.3645	0.17241	0.466901	RP5-894A10.2	ENST00000467537	antisense
ENSG00000244705	77.1853	-0.0819045	0.170465	-0.480477	0.630888	0.835387	RP11-133K1.1	ENST00000471253	processed_pseudogene
ENSG00000244716	208.771	-0.109419	0.163352	-0.669835	0.502963	0.761134	RP11-20O24.4	ENST00000414070	processed_pseudogene
ENSG00000244723	5.37551	0.682146	0.668161	1.02093	0.307287	0.613527	ASLP1	ENST00000428790	unprocessed_pseudogene
ENSG00000244731	24.9279	-1.0581	0.497367	-2.1274	0.0333871	0.192683	C4A	ENST00000428956	protein_coding
ENSG00000244733	4.82153	-0.0346169	0.762121	-0.0454218	0.963771	0.988343	RP11-506M13.3	ENST00000482985	lincRNA
ENSG00000244734	3.76186	-4.42187	2.37213	-1.86409	0.062309	0.273279	HBB	ENST00000335295	protein_coding
ENSG00000244752	3.43224	0.104958	1.36204	0.0770597	0.938576	0.978629	CRYBB2	ENST00000398215	protein_coding
ENSG00000244754	1814.52	0.020965	0.123828	0.169308	0.865555	0.949446	N4BP2L2	ENST00000380121	processed_transcript
ENSG00000244879	922.031	0.679169	0.330197	2.05686	0.0397	0.212618	GABPB1-AS1	ENST00000619314	antisense
ENSG00000244921	35.8363	-0.40773	0.308257	-1.32269	0.185937	0.483726	MTCYBP18	ENST00000501056	processed_pseudogene
ENSG00000244945	28.5691	0.414043	0.415579	0.996305	0.319102	0.625049	RP11-1379J22.2	ENST00000500262	antisense
ENSG00000244952	6.70378	0.191151	0.682788	0.279956	0.779511	0.910552	RP11-1000B6.5	ENST00000500941	lincRNA
ENSG00000244968	33.9236	0.14946	0.346391	0.431477	0.666121	0.855295	LIFR-AS1	ENST00000500733	antisense
ENSG00000245025	103.571	0.0508542	0.230238	0.220877	0.825188	0.931671	RP11-875O11.1	ENST00000523884	antisense
ENSG00000245060	173.901	0.528265	0.24877	2.12351	0.0337112	0.193517	LINC00847	ENST00000501855	lincRNA
ENSG00000245067	22.192	3.87135	1.62888	2.37669	0.0174688	0.130728	IGFBP7-AS1	ENST00000499667	antisense
ENSG00000245105	8.46485	-2.24707	1.15469	-1.94604	0.0516501	0.245529	A2M-AS1	ENST00000499762	antisense
ENSG00000245112	67.9875	0.135866	0.23122	0.587603	0.556799	0.792718	SMARCA5-AS1	ENST00000500800	antisense
ENSG00000245146	62.0143	1.13513	0.369077	3.0756	0.00210079	0.0339085	LINC01024	ENST00000523452	antisense
ENSG00000245148	4.99715	0.694579	0.584122	1.1891	0.2344	0.540177	ARAP1-AS2	ENST00000500163	antisense
ENSG00000245149	43.0614	-0.416793	0.348814	-1.19489	0.232131	0.538339	RNF139-AS1	ENST00000499418	lincRNA
ENSG00000245156	39.063	0.28566	0.305962	0.933645	0.350487	0.653284	RP11-867G23.3	ENST00000501708	lincRNA
ENSG00000245205	129.097	-0.31249	0.159721	-1.95647	0.0504103	0.2423	EEF1A1P4	ENST00000359165	processed_pseudogene
ENSG00000245213	22.9774	-1.08708	0.606306	-1.79295	0.0729802	0.298661	RP11-10K16.1	ENST00000500914	antisense
ENSG00000245248	71.1373	-0.810836	0.29018	-2.79425	0.00520201	0.0616526	USP2-AS1	ENST00000577297	antisense
ENSG00000245261	6.39955	0.349269	0.63046	0.553991	0.579585	0.806216	RP3-330M21.5	ENST00000500590	antisense
ENSG00000245275	14.8559	0.273736	0.381952	0.716677	0.473573	0.744893	SAP30L-AS1	ENST00000519727	antisense
ENSG00000245281	9.10657	-0.910498	0.504213	-1.80578	0.0709525	0.294012	CTD-2547L16.1	ENST00000505114	antisense
ENSG00000245293	7.30257	0.130125	0.616409	0.211102	0.832807	0.935211	RP11-286E11.1	ENST00000499098	antisense
ENSG00000245317	26.4165	-0.0366269	0.394164	-0.092923	0.925965	0.972865	CTC-241N9.1	ENST00000499601	lincRNA
ENSG00000245322	33.129	0.0566923	0.304435	0.186221	0.852271	0.943873	RP11-15B17.1	ENST00000514624	antisense
ENSG00000245385	23.1596	0.126307	0.356392	0.354404	0.723036	0.883499	RP11-334E6.10	ENST00000501918	antisense
ENSG00000245498	27.8965	0.691186	0.385519	1.79287	0.0729936	0.298661	RP11-677M14.7	ENST00000499143	antisense
ENSG00000245522	103.545	0.261744	0.374731	0.698485	0.484874	0.7522	RP11-540A21.2	ENST00000500698	lincRNA
ENSG00000245532	2856.95	0.290924	0.256172	1.13566	0.256099	0.564697	NEAT1	ENST00000499732	lincRNA
ENSG00000245552	3.62241	-1.21604	1.10771	-1.0978	0.272294	0.581936	RP11-712B9.2	ENST00000501356	antisense
ENSG00000245556	331.642	0.085468	0.328172	0.260437	0.794527	0.917023	SCAMP1-AS1	ENST00000513755	lincRNA
ENSG00000245571	181.824	0.1398	0.317028	0.44097	0.659235	0.851271	AP001258.4	ENST00000501817	lincRNA
ENSG00000245573	18.2851	0.081034	0.465948	0.173912	0.861934	0.947878	BDNF-AS	ENST00000530686	antisense
ENSG00000245614	27.1656	0.873235	0.522311	1.67187	0.0945505	0.341957	DDX11-AS1	ENST00000500527	antisense
ENSG00000245648	4.81409	-1.212	1.00702	-1.20356	0.228762	0.535593	RP11-277P12.20	ENST00000500682	antisense
ENSG00000245680	350.468	-0.0566175	0.224438	-0.252264	0.800837	0.919077	ZNF585B	ENST00000532828	protein_coding
ENSG00000245685	4.03812	1.70422	0.913735	1.86512	0.062165	0.273101	AF146191.4	ENST00000506276	lincRNA
ENSG00000245694	471.026	-0.409313	0.200909	-2.03731	0.0416192	0.218441	CRNDE	ENST00000635991	lincRNA
ENSG00000245748	14.2463	0.401627	0.413542	0.971189	0.331454	0.635465	RP11-367J11.2	ENST00000500031	antisense
ENSG00000245768	12.5407	0.0378134	0.474722	0.0796538	0.936513	0.977908	RP11-410D17.2	ENST00000568134	lincRNA
ENSG00000245812	56.3515	-0.140025	0.294929	-0.474776	0.634946	0.837386	RP11-175K6.1	ENST00000517335	lincRNA
ENSG00000245848	12.675	0.681148	0.695158	0.979846	0.327162	0.632051	CEBPA	ENST00000498907	protein_coding
ENSG00000245849	58.8187	1.00956	0.245169	4.11781	3.82487e-05	0.0017931	RAD51-AS1	ENST00000533146	antisense
ENSG00000245904	17.2641	-0.542229	0.585015	-0.926863	0.353998	0.65588	RP11-796E2.4	ENST00000501008	antisense
ENSG00000245910	1131.97	-0.354172	0.161013	-2.19965	0.0278321	0.172588	SNHG6	ENST00000520348	lincRNA
ENSG00000245937	614.315	0.00300684	0.167598	0.0179407	0.985686	0.996217	LINC01184	ENST00000499346	lincRNA
ENSG00000245958	220.482	0.220126	0.217006	1.01438	0.310401	0.616948	RP11-33B1.1	ENST00000511950	processed_transcript
ENSG00000245970	70.0731	-0.230321	0.319553	-0.720759	0.471058	0.743812	KB-1208A12.3	ENST00000501016	antisense
ENSG00000245975	9.57896	0.769798	0.607951	1.26622	0.205435	0.507932	RP11-30K9.6	ENST00000500929	lincRNA
ENSG00000246067	199.728	0.197978	0.236404	0.837454	0.402338	0.693044	RAB30-AS1	ENST00000501011	lincRNA
ENSG00000246082	12.5759	-3.17838	1.08995	-2.91609	0.0035445	0.0478608	NUDT16P1	ENST00000499077	processed_transcript
ENSG00000246089	136.891	1.00758	0.221869	4.54131	5.59064e-06	0.000435204	RP11-115C21.2	ENST00000500118	antisense
ENSG00000246090	16.1052	-0.318606	0.552762	-0.576389	0.564353	0.797213	RP11-696N14.1	ENST00000500358	antisense
ENSG00000246095	1.13405	-2.42658	2.63356	-0.921409	0.356837		LINC01096	ENST00000503938	lincRNA
ENSG00000246100	3.18002	-2.44507	2.342	-1.04401	0.296481	0.603466	LINC00900	ENST00000499809	lincRNA
ENSG00000246130	4.27512	-0.67821	0.952283	-0.712194	0.476345	0.746525	RP11-875O11.2	ENST00000501897	antisense
ENSG00000246145	3.6863	-0.229363	0.891053	-0.257407	0.796865	0.917512	RRS1-AS1	ENST00000499642	lincRNA
ENSG00000246174	45.3014	1.65493	0.383297	4.31762	1.5772e-05	0.000906609	KCTD21-AS1	ENST00000532831	antisense
ENSG00000246203	19.056	1.44104	0.451217	3.19366	0.00140479	0.0259278	RP11-29H23.5	ENST00000500626	unprocessed_pseudogene
ENSG00000246263	9.13674	0.338346	0.444177	0.761736	0.446217	0.72724	UBR5-AS1	ENST00000520820	antisense
ENSG00000246273	180.311	-0.0104042	0.328046	-0.0317158	0.974699	0.991812	SBF2-AS1	ENST00000498905	antisense
ENSG00000246283	25.8795	-0.0764118	0.298608	-0.255894	0.798033	0.918183	CTD-2036P10.3	ENST00000567456	lincRNA
ENSG00000246308	9.76866	0.132343	0.437458	0.302528	0.76225	0.903096	RP11-685M7.3	ENST00000499765	antisense
ENSG00000246323	9.03999	-0.351574	0.542478	-0.648088	0.516928	0.770144	RP11-325L7.1	ENST00000500267	antisense
ENSG00000246334	19.5216	-1.21048	0.518126	-2.33627	0.0194772	0.13922	PRR7-AS1	ENST00000425316	antisense
ENSG00000246339	5.80478	0.0308881	0.695879	0.0443871	0.964596	0.988677	EXTL3-AS1	ENST00000501224	antisense
ENSG00000246430	18.8393	-4.66643	1.30778	-3.56821	0.000359424	0.00981717	LINC00968	ENST00000519144	lincRNA
ENSG00000246465	4.54831	0.799244	0.914146	0.874306	0.381951	0.677227	RP11-57A19.2	ENST00000501520	lincRNA
ENSG00000246523	8.8553	0.526742	0.639911	0.823148	0.410424	0.699647	RP11-736K20.6	ENST00000499504	lincRNA
ENSG00000246548	3.1034	-0.558564	1.10972	-0.503338	0.614727	0.826373	RP11-7F17.5	ENST00000500215	lincRNA
ENSG00000246560	41.5171	0.185561	0.269787	0.687806	0.491575	0.754882	RP11-10L12.4	ENST00000501133	antisense
ENSG00000246582	28.8657	-1.45239	0.586706	-2.47549	0.0133052	0.111339	RP11-1149O23.3	ENST00000517774	antisense
ENSG00000246596	87.3234	0.365314	0.218016	1.67563	0.0938113	0.340532	RP11-1277A3.2	ENST00000499314	processed_transcript
ENSG00000246640	8.6558	0.274681	0.757466	0.362632	0.71688	0.881047	RP11-1094H24.4	ENST00000499842	lincRNA
ENSG00000246662	4.56692	-1.30359	0.966082	-1.34935	0.177224	0.472596	LINC00535	ENST00000520513	antisense
ENSG00000246695	345.362	0.07947	0.215784	0.368285	0.712661	0.879764	RASSF8-AS1	ENST00000545729	antisense
ENSG00000246705	1279.11	0.28008	0.22275	1.25737	0.208619	0.511672	H2AFJ	ENST00000544848	protein_coding
ENSG00000246731	9.67466	0.967308	0.42392	2.28182	0.0225001	0.152282	MGC16275	ENST00000499670	antisense
ENSG00000246763	70.6207	-0.603468	0.264626	-2.28046	0.0225806	0.152631	RGMB-AS1	ENST00000501938	antisense
ENSG00000246777	43.6492	0.385151	0.371583	1.03651	0.299962	0.607047	RP11-61A14.4	ENST00000501143	lincRNA
ENSG00000246792	4.89748	-0.0347714	0.745832	-0.046621	0.962815	0.98782	RP11-68L18.1	ENST00000501194	antisense
ENSG00000246859	24.9841	0.62723	0.37519	1.67177	0.0945705	0.341971	STARD4-AS1	ENST00000500779	antisense
ENSG00000246877	11.7067	0.681012	0.420599	1.61915	0.105416	0.362066	DNM1P35	ENST00000501931	antisense
ENSG00000246889	50.6315	0.26589	0.223522	1.18954	0.234226	0.540025	AP000487.5	ENST00000530690	antisense
ENSG00000246898	13.4488	1.58381	0.613248	2.58266	0.0098041	0.0922071	LINC00920	ENST00000499966	lincRNA
ENSG00000246922	87.5787	0.377878	0.241146	1.567	0.117114	0.382746	UBAP1L	ENST00000559089	protein_coding
ENSG00000246982	7.78546	0.915142	0.743517	1.23083	0.218387	0.524606	RP1-179N16.6	ENST00000526611	antisense
ENSG00000246985	24.5823	-1.88408	0.951829	-1.97943	0.0477675	0.235542	SOCS2-AS1	ENST00000499137	antisense
ENSG00000247049	6.85669	0.820511	0.523414	1.56761	0.116971	0.382572	CTC-338M12.7	ENST00000499096	antisense
ENSG00000247077	5312.03	-0.138714	0.122008	-1.13692	0.255572	0.564324	PGAM5	ENST00000317555	protein_coding
ENSG00000247081	60.2196	-0.758181	0.290573	-2.60926	0.00907376	0.0878033	BAALC-AS1	ENST00000521102	antisense
ENSG00000247092	383.453	0.297651	0.294846	1.00951	0.312728	0.619409	SNHG10	ENST00000500370	antisense
ENSG00000247095	133.954	-0.39951	0.770415	-0.518565	0.604064	0.819204	MIR210HG	ENST00000500447	lincRNA
ENSG00000247121	64.8147	0.232877	0.374097	0.622503	0.533611	0.779727	CTD-2260A17.2	ENST00000501338	antisense
ENSG00000247134	51.1685	1.75421	1.11264	1.57661	0.114884	0.37928	RP11-11N9.4	ENST00000520819	lincRNA
ENSG00000247137	62.6814	0.658041	0.254719	2.5834	0.00978327	0.0921786	RP11-727A23.5	ENST00000602381	lincRNA
ENSG00000247151	7.33423	1.0524	0.67764	1.55303	0.120415	0.388601	CSTF3-AS1	ENST00000531870	antisense
ENSG00000247157	3.76292	-0.928609	0.920548	-1.00876	0.313091	0.619617	LINC01252	ENST00000499291	lincRNA
ENSG00000247228	14.9076	-0.582764	0.53203	-1.09536	0.273359	0.583033	RP11-296I10.3	ENST00000566989	antisense
ENSG00000247240	126.357	0.447032	0.211096	2.11767	0.034203	0.195382	UBL7-AS1	ENST00000564137	antisense
ENSG00000247271	97.4319	0.318754	0.284176	1.12168	0.262	0.571282	ZBED5-AS1	ENST00000501079	antisense
ENSG00000247311	5.23544	1.25566	0.761606	1.6487	0.0992085	0.350923	CTC-441N14.2	ENST00000504829	antisense
ENSG00000247315	1460.3	0.153757	0.112346	1.3686	0.171123	0.465574	ZCCHC3	ENST00000500893	protein_coding
ENSG00000247317	57.8477	-0.435135	0.60542	-0.718732	0.472306	0.744317	RP11-273G15.2	ENST00000517833	lincRNA
ENSG00000247363	5.30828	0.755795	0.520127	1.4531	0.146197	0.429191	RP11-637A17.2	ENST00000500695	lincRNA
ENSG00000247373	91.4283	0.305723	0.25323	1.2073	0.227318	0.534605	RP11-486O12.2	ENST00000498967	lincRNA
ENSG00000247400	45.0627	0.867406	0.305236	2.84176	0.0044866	0.0558732	DNAJC3-AS1	ENST00000606011	lincRNA
ENSG00000247473	7.65861	0.439502	0.554638	0.792413	0.42812	0.712891	CARS-AS1	ENST00000499962	antisense
ENSG00000247498	18.8259	-1.33888	0.977485	-1.36972	0.170776	0.465425	RP11-392P7.6	ENST00000545914	antisense
ENSG00000247516	88.8813	-0.0293007	0.421933	-0.0694439	0.944636	0.981396	MIR4458HG	ENST00000605918	lincRNA
ENSG00000247556	2567.89	0.322561	0.151706	2.12622	0.0334847	0.19288	OIP5-AS1	ENST00000558457	retained_intron
ENSG00000247570	7.98889	-1.83692	0.665576	-2.7599	0.00578197	0.066134	SDCBPP2	ENST00000424643	processed_pseudogene
ENSG00000247572	208.541	0.356699	0.226021	1.57817	0.114527	0.378813	CKMT2-AS1	ENST00000503483	antisense
ENSG00000247595	25.8888	0.680311	0.33671	2.02047	0.043335	0.223465	SPTY2D1-AS1	ENST00000636313	processed_transcript
ENSG00000247596	2607.01	0.0867406	0.122034	0.710787	0.477216	0.747086	TWF2	ENST00000305533	protein_coding
ENSG00000247626	481.098	0.12545	0.195186	0.642716	0.520408	0.771614	MARS2	ENST00000282276	protein_coding
ENSG00000247627	359.732	-0.470212	0.292154	-1.60946	0.107515	0.365631	MTND4P12	ENST00000498999	processed_pseudogene
ENSG00000247675	36.0881	0.2644	0.303657	0.87072	0.383907	0.67888	LRP4-AS1	ENST00000531719	antisense
ENSG00000247679	53.6658	0.0655401	0.272311	0.240681	0.809802	0.923999	RP11-1277A3.1	ENST00000499900	antisense
ENSG00000247708	44.3446	-0.3142	0.361585	-0.868952	0.384873	0.679255	STX18-AS1	ENST00000499430	antisense
ENSG00000247728	19.3399	-0.0937715	0.367044	-0.255478	0.798354	0.918225	RP11-932O9.7	ENST00000501830	antisense
ENSG00000247735	41.6397	0.538535	0.263087	2.04699	0.0406595	0.215601	CTD-2574D22.2	ENST00000450909	antisense
ENSG00000247746	75.5832	-0.0531429	0.322827	-0.164618	0.869245	0.951169	USP51	ENST00000500968	protein_coding
ENSG00000247796	136.417	0.467147	0.296888	1.57348	0.115608	0.38045	CTD-2366F13.1	ENST00000502171	antisense
ENSG00000247809	51.008	1.66725	0.756987	2.20249	0.0276309	0.171864	NR2F2-AS1	ENST00000616912	antisense
ENSG00000247828	163.811	0.0570424	0.160426	0.355569	0.722163	0.883305	TMEM161B-AS1	ENST00000513011	antisense
ENSG00000247853	20.7724	0.159307	0.328464	0.485005	0.627673	0.833316	RP5-940J5.6	ENST00000501075	antisense
ENSG00000247877	5.14663	-0.315971	0.665176	-0.475018	0.634774	0.837211	CTD-2001C12.1	ENST00000499025	lincRNA
ENSG00000247934	27.6081	0.224813	0.412985	0.544362	0.586193	0.809823	RP11-967K21.1	ENST00000473753	antisense
ENSG00000247950	16.9027	1.76114	0.376377	4.6792	2.87991e-06	0.000248995	SEC24B-AS1	ENST00000499713	antisense
ENSG00000247970	5.19627	-0.546001	0.879371	-0.620899	0.534666	0.780576	RP11-543C4.1	ENST00000502101	lincRNA
ENSG00000247982	22.8752	0.118902	0.38769	0.306693	0.759077	0.901635	LINC00926	ENST00000620766	lincRNA
ENSG00000247993	33.118	-0.237033	0.465713	-0.508969	0.610774	0.823948	FOXD1-AS1	ENST00000514661	lincRNA
ENSG00000248008	412.873	-0.223395	0.159677	-1.39904	0.1618	0.453121	NRAV	ENST00000500741	antisense
ENSG00000248015	61.2745	0.125702	0.321659	0.390791	0.695952	0.871612	AC005329.7	ENST00000501448	antisense
ENSG00000248019	48.4441	0.233409	0.310486	0.751752	0.4522	0.731509	FAM13A-AS1	ENST00000500765	antisense
ENSG00000248049	190.561	0.805442	0.275998	2.91829	0.00351953	0.0476866	UBA6-AS1	ENST00000498917	antisense
ENSG00000248079	4.39084	0.474179	0.710811	0.667096	0.504711	0.762156	DPH6-AS1	ENST00000501169	lincRNA
ENSG00000248092	331.145	0.240792	0.260201	0.925407	0.354754	0.656416	NNT-AS1	ENST00000513560	antisense
ENSG00000248098	100.873	-0.116316	0.185221	-0.627987	0.530012	0.777386	BCKDHA	ENST00000269980	protein_coding
ENSG00000248113	31.7619	-0.143088	0.26592	-0.538086	0.590517	0.811782	RP11-791G16.4	ENST00000506227	processed_pseudogene
ENSG00000248121	233.954	0.198839	0.16499	1.20516	0.228142	0.535593	SMURF2P1	ENST00000579301	processed_transcript
ENSG00000248124	130.426	0.256673	0.29033	0.884073	0.376657	0.673858	RRN3P1	ENST00000514813	processed_transcript
ENSG00000248155	6.13934	-0.579322	0.5789	-1.00073	0.316958	0.623047	WI2-89927D4.1	ENST00000511554	unprocessed_pseudogene
ENSG00000248159	21.0794	0.60865	0.558415	1.08996	0.27573	0.584747	HSPA8P11	ENST00000508840	processed_pseudogene
ENSG00000248161	9.70705	0.354352	0.616846	0.574457	0.565659	0.797456	RP11-499E18.1	ENST00000502883	lincRNA
ENSG00000248180	32.7418	-0.331082	0.253473	-1.30618	0.191491	0.490672	GAPDHP60	ENST00000513846	processed_pseudogene
ENSG00000248187	35.1348	1.66539	0.566457	2.94001	0.00328206	0.0454317	RP11-184M15.1	ENST00000514265	lincRNA
ENSG00000248216	6.94175	-0.42615	0.494747	-0.861349	0.389046	0.682918	KCTD9P5	ENST00000504141	processed_pseudogene
ENSG00000248228	12.1621	-0.495919	0.71732	-0.69135	0.489345	0.754346	SLIT2-IT1	ENST00000515882	sense_intronic
ENSG00000248243	4.56911	-0.949602	0.928158	-1.0231	0.306259	0.612982	RP11-93K22.13	ENST00000514010	lincRNA
ENSG00000248257	2.77829	0.317613	1.20024	0.264624	0.791299		PSG10P	ENST00000597171	processed_transcript
ENSG00000248265	17.9582	0.873418	1.28107	0.681786	0.495374	0.756509	FLJ12825	ENST00000515617	lincRNA
ENSG00000248275	348.142	0.0747441	0.306255	0.244058	0.807186	0.922213	TRIM52-AS1	ENST00000514146	lincRNA
ENSG00000248278	24.0419	-0.704298	0.389639	-1.80757	0.0706741	0.293262	SUMO2P17	ENST00000508743	processed_transcript
ENSG00000248290	2.66054	2.05804	2.13211	0.965259	0.334415		TNXA	ENST00000507684	unprocessed_pseudogene
ENSG00000248323	8.06611	-0.0917055	0.899844	-0.101913	0.918826	0.971169	LUCAT1	ENST00000513492	lincRNA
ENSG00000248333	2694.5	-0.0352847	0.0613937	-0.574729	0.565474	0.797456	CDK11B	ENST00000341832	protein_coding
ENSG00000248334	21.8094	-0.0409874	0.783265	-0.052329	0.958267	0.986659	WHAMMP2	ENST00000563942	transcribed_unprocessed_pseudogene
ENSG00000248367	9.43821	2.09684	0.602563	3.47987	0.000501653	0.0126589	CTB-129O4.1	ENST00000504573	antisense
ENSG00000248371	8.21167	1.74736	1.22439	1.42712	0.153544	0.441665	CTC-347C20.2	ENST00000506293	lincRNA
ENSG00000248394	47.132	-1.13542	0.349572	-3.24804	0.00116203	0.0226773	FOSL1P1	ENST00000511041	processed_pseudogene
ENSG00000248415	24.4343	0.00924672	0.280763	0.0329343	0.973727	0.99144	GAPDHP61	ENST00000507324	processed_pseudogene
ENSG00000248429	9.85937	0.294204	1.09729	0.268119	0.788608	0.914446	RP11-597D13.9	ENST00000503611	antisense
ENSG00000248445	15.0413	-1.074	0.514681	-2.08673	0.0369123	0.203811	SEMA6A-AS1	ENST00000512128	antisense
ENSG00000248449	14.8402	-1.16982	0.445361	-2.62669	0.00862207	0.0851061	PCDHGB8P	ENST00000502926	processed_transcript
ENSG00000248476	47.7901	0.555845	0.261473	2.12582	0.0335182	0.19288	BACH1-IT1	ENST00000504298	sense_intronic
ENSG00000248485	3.83092	2.51838	1.34613	1.87082	0.06137	0.27149	PCP4L1	ENST00000504449	protein_coding
ENSG00000248487	175.218	-0.0694634	0.189294	-0.36696	0.713649	0.88024	ABHD14A	ENST00000497864	protein_coding
ENSG00000248489	12.9836	0.557891	0.413746	1.34839	0.177533	0.472781	CTD-2007H13.3	ENST00000513175	lincRNA
ENSG00000248498	2.16274	1.72738	1.77945	0.970736	0.33168		ASNSP1	ENST00000518311	unprocessed_pseudogene
ENSG00000248503	10.7088	0.323513	0.491327	0.658447	0.510251	0.765784	RP5-1000K24.2	ENST00000602791	processed_transcript
ENSG00000248508	51.2099	-0.116539	0.442523	-0.263351	0.79228	0.915983	SRP14-AS1	ENST00000504245	lincRNA
ENSG00000248527	3113.88	0.159496	0.639901	0.249251	0.803167	0.920799	MTATP6P1	ENST00000514057	unprocessed_pseudogene
ENSG00000248530	4.64183	-0.534707	0.716737	-0.746029	0.45565	0.734319	BCL2L12P1	ENST00000508390	processed_pseudogene
ENSG00000248544	5.50023	1.00801	1.24165	0.811831	0.416889	0.704872	CTB-47B11.3	ENST00000508443	antisense
ENSG00000248546	15.7011	-0.32399	0.391864	-0.826792	0.408355	0.697775	ANP32C	ENST00000512835	processed_pseudogene
ENSG00000248551	0.863465	-0.681752	6.01592	-0.113325	0.909773		RP11-287F9.2	ENST00000502661	lincRNA
ENSG00000248554	3.95399	0.334517	0.749864	0.446103	0.655523	0.848608	RP11-159F24.6	ENST00000512498	antisense
ENSG00000248569	31.8125	-0.109635	0.299946	-0.365517	0.714726	0.880558	CTC-512J14.5	ENST00000514280	processed_pseudogene
ENSG00000248578	31.6753	-0.00725681	0.259986	-0.0279123	0.977732	0.992865	NPM1P21	ENST00000513394	processed_pseudogene
ENSG00000248587	26.2745	-2.17402	0.706	-3.07935	0.0020745	0.0336402	GDNF-AS1	ENST00000637595	antisense
ENSG00000248592	10.0936	0.127879	0.53361	0.239649	0.810602	0.9244	TMEM110-MUSTN1	ENST00000495552	retained_intron
ENSG00000248593	147.967	0.270674	0.160417	1.68732	0.0915422	0.33609	DSTNP2	ENST00000602547	processed_transcript
ENSG00000248626	82.5938	-0.40763	0.167956	-2.42701	0.0152238	0.12015	GAPDHP40	ENST00000505218	processed_pseudogene
ENSG00000248632	44.5833	0.995913	1.69157	0.588751	0.556028	0.791949	RP11-366M4.11	ENST00000508856	processed_pseudogene
ENSG00000248641	25.4957	-0.0262651	0.409447	-0.0641476	0.948853	0.983153	HMGA1P2	ENST00000430198	processed_pseudogene
ENSG00000248643	22.0406	0.418784	0.380955	1.0993	0.271637	0.581186	RBM14-RBM4	ENST00000412278	protein_coding
ENSG00000248664	9.16202	0.529874	0.442453	1.19758	0.23108	0.537396	CTC-498J12.3	ENST00000504129	antisense
ENSG00000248668	12.9275	0.310551	0.435674	0.712807	0.475965	0.74622	OXCT1-AS1	ENST00000508458	antisense
ENSG00000248690	46.2129	-0.29433	0.241066	-1.22095	0.222106	0.528543	HAS2-AS1	ENST00000518865	antisense
ENSG00000248697	12.7179	-0.395744	0.435554	-0.9086	0.363562	0.662838	TOX4P1	ENST00000514955	processed_pseudogene
ENSG00000248698	138.328	-3.46646	0.998392	-3.47205	0.000516506	0.0129102	LINC01085	ENST00000502759	lincRNA
ENSG00000248712	22.5586	0.0606164	0.355435	0.170541	0.864584	0.94927	CCDC153	ENST00000503566	protein_coding
ENSG00000248713	13.3874	1.96384	2.02233	0.971074	0.331511	0.635465	RP11-766F14.2	ENST00000511828	protein_coding
ENSG00000248714	8.61396	1.52602	0.58616	2.60343	0.00922971	0.0885851	RP11-1079K10.3	ENST00000502823	lincRNA
ENSG00000248724	6.49637	-1.92344	0.802331	-2.39732	0.0165156	0.126512	NPHP3-AS1	ENST00000489343	antisense
ENSG00000248734	6.90663	0.239839	0.727051	0.32988	0.741491	0.892612	CTD-2260A17.1	ENST00000512856	antisense
ENSG00000248774	18.2911	-0.770361	0.450464	-1.71015	0.0872382	0.327878	RP11-798M19.3	ENST00000507803	antisense
ENSG00000248781	11.9136	0.0928077	0.421154	0.220365	0.825587	0.931671	PSMC1P4	ENST00000515236	processed_pseudogene
ENSG00000248785	11.6498	-0.245701	0.419124	-0.586225	0.557724	0.793321	HIGD1AP14	ENST00000507617	processed_pseudogene
ENSG00000248787	8.73523	-0.130885	0.619803	-0.211172	0.832753	0.935211	RP11-666A20.4	ENST00000510244	lincRNA
ENSG00000248794	10.9339	0.57234	0.483613	1.18347	0.236624	0.542649	CTD-2248H3.1	ENST00000510537	processed_pseudogene
ENSG00000248795	21.1563	-0.0919294	0.344632	-0.266747	0.789664	0.914764	RP11-173E2.1	ENST00000502915	processed_pseudogene
ENSG00000248810	7.10696	-0.443578	1.49105	-0.297493	0.76609	0.904889	RP11-362F19.1	ENST00000506645	lincRNA
ENSG00000248827	6.33912	0.242188	0.560449	0.432133	0.665645	0.855048	RP11-252I13.1	ENST00000505925	processed_pseudogene
ENSG00000248830	4.01977	0.548638	0.960162	0.571402	0.567727	0.799091	ZNF807	ENST00000328088	unprocessed_pseudogene
ENSG00000248854	14.9533	-0.786576	0.366408	-2.14672	0.0318156	0.187193	HNRNPH1P3	ENST00000515565	processed_pseudogene
ENSG00000248866	79.1219	0.0822545	0.179846	0.457359	0.647413	0.843846	USP46-AS1	ENST00000503051	lincRNA
ENSG00000248873	46.856	0.00414615	0.22035	0.0188162	0.984988	0.995845	SERBP1P6	ENST00000507707	processed_pseudogene
ENSG00000248874	10.7042	-6.47136	4.56236	-1.41842	0.156067	0.445399	C5orf17	ENST00000512559	lincRNA
ENSG00000248890	34.5534	4.03238	1.00109	4.028	5.62528e-05	0.00238295	HHIP-AS1	ENST00000508269	antisense
ENSG00000248905	1773.37	-1.27421	0.563728	-2.26033	0.0238008	0.157719	FMN1	ENST00000334528	protein_coding
ENSG00000248919	10.2988	-0.569741	0.527485	-1.08011	0.280094	0.588489	ATP5J2-PTCD1	ENST00000413834	protein_coding
ENSG00000248923	181.162	0.0590901	0.265626	0.222456	0.823959	0.931183	MTND5P11	ENST00000511037	processed_pseudogene
ENSG00000248925	5.04256	1.13469	0.726335	1.56221	0.118239	0.384578	CTD-2083E4.6	ENST00000512642	antisense
ENSG00000248927	55.2315	-0.452974	0.396719	-1.1418	0.253537	0.562006	CTD-2334D19.1	ENST00000511422	lincRNA
ENSG00000248932	14.6396	0.427214	0.619967	0.689091	0.490766	0.754787	RP11-319G6.1	ENST00000504670	antisense
ENSG00000248936	5.18007	-0.696581	0.999755	-0.696752	0.485958	0.7522	RP11-36B15.1	ENST00000503034	antisense
ENSG00000248955	9.32227	0.0391945	4.46596	0.00877628	0.992998	0.998091	RP11-114H7.3	ENST00000505749	processed_pseudogene
ENSG00000248966	46.9243	-0.687339	0.236525	-2.90599	0.00366089	0.0490398	BCLAF1P1	ENST00000505813	processed_pseudogene
ENSG00000248968	6.05528	0.0460046	0.769845	0.0597582	0.952348	0.984346	CTD-2256P15.1	ENST00000509915	antisense
ENSG00000248971	10.142	0.861987	0.605536	1.42351	0.154588	0.443254	KRT8P46	ENST00000512037	processed_pseudogene
ENSG00000248975	2.82831	-0.00614289	1.16767	-0.00526081	0.995803		CTD-2251F13.1	ENST00000548124	lincRNA
ENSG00000248980	50.7444	0.166413	0.245929	0.676673	0.498614	0.758998	RP11-87F15.2	ENST00000512634	antisense
ENSG00000248988	4.77146	-2.99663	1.10895	-2.70223	0.00688763	0.0739448	RP11-815N9.2	ENST00000503348	processed_pseudogene
ENSG00000248996	3.85141	0.266183	0.922979	0.288396	0.773044	0.908076	RP11-1334A24.6	ENST00000506025	antisense
ENSG00000249014	33.9388	-0.315411	0.257987	-1.22259	0.221486	0.528023	HMGN2P4	ENST00000506772	processed_pseudogene
ENSG00000249026	44.119	-0.402626	0.243488	-1.65358	0.0982131	0.348982	CTNNAP1	ENST00000515849	processed_pseudogene
ENSG00000249031	29.2808	-0.302142	0.283749	-1.06482	0.286957	0.594115	SUMO2P6	ENST00000505273	processed_pseudogene
ENSG00000249035	43.4589	0.630956	0.44858	1.40656	0.159557	0.450449	CTB-113P19.1	ENST00000510576	antisense
ENSG00000249042	57.8845	0.946738	0.393414	2.40647	0.0161076	0.124745	CTD-2015H6.3	ENST00000508000	antisense
ENSG00000249087	44.9388	0.364241	0.371514	0.980423	0.326877	0.631981	ZNF436-AS1	ENST00000458053	antisense
ENSG00000249096	2.8443	-2.00357	1.33133	-1.50494	0.13234		RP11-290F5.1	ENST00000617323	lincRNA
ENSG00000249115	1978.33	-0.123595	0.173016	-0.714353	0.475009	0.7459	HAUS5	ENST00000587439	nonsense_mediated_decay
ENSG00000249119	25.171	-0.162626	0.509985	-0.318884	0.749815	0.896962	MTND6P4	ENST00000506002	processed_pseudogene
ENSG00000249129	16.3995	0.0110986	0.374839	0.0296089	0.976379	0.992325	SUDS3P1	ENST00000505831	processed_pseudogene
ENSG00000249142	7.04538	0.395425	0.642066	0.615864	0.537984	0.782458	CTD-2290P7.1	ENST00000503901	processed_pseudogene
ENSG00000249156	1.84559	2.03045	2.29384	0.885173	0.376063		RP11-432M8.9	ENST00000503184	processed_pseudogene
ENSG00000249176	9.2018	0.307876	0.511312	0.60213	0.547087	0.787806	RP11-304F15.5	ENST00000515049	processed_pseudogene
ENSG00000249180	10.4849	-0.152814	0.501362	-0.304798	0.76052	0.902054	CTC-506B8.1	ENST00000502568	antisense
ENSG00000249193	23.4758	-0.25226	0.300439	-0.839636	0.401112	0.691675	HSPD1P5	ENST00000511127	processed_pseudogene
ENSG00000249210	61.4702	-0.477844	0.208206	-2.29505	0.02173	0.148643	GAPDHP38	ENST00000503632	processed_pseudogene
ENSG00000249215	10.6085	-1.05165	0.491509	-2.13963	0.0323847	0.189248	AC138517.4	ENST00000513338	processed_pseudogene
ENSG00000249222	13.1515	-0.267567	0.391323	-0.683749	0.494134	0.756028	ATP5L2	ENST00000505920	protein_coding
ENSG00000249242	10.7067	-2.07301	1.11145	-1.86514	0.0621614	0.273101	TMEM150C	ENST00000515780	protein_coding
ENSG00000249245	11.2769	-0.499061	0.502915	-0.992337	0.321033	0.62686	RP11-557J10.3	ENST00000513203	processed_pseudogene
ENSG00000249249	28.6004	0.404528	0.326235	1.23999	0.214979	0.519854	AC010226.4	ENST00000506485	antisense
ENSG00000249258	5.29115	-0.0879482	0.602645	-0.145937	0.883971	0.956664	RP11-468H14.2	ENST00000513892	lincRNA
ENSG00000249264	368.014	-0.210014	0.127978	-1.64101	0.100794	0.354212	EEF1A1P9	ENST00000514975	processed_pseudogene
ENSG00000249271	7.36816	-0.97815	0.641885	-1.52387	0.127541	0.399259	HNRNPA1P44	ENST00000503999	processed_pseudogene
ENSG00000249279	91.9389	1.15494	1.04141	1.10902	0.267421	0.576784	CTC-436P18.3	ENST00000511794	lincRNA
ENSG00000249306	1.09732	2.35059	2.80195	0.838914	0.401517		LINC01411	ENST00000515513	lincRNA
ENSG00000249310	5.89013	1.62036	0.646923	2.50472	0.0122547	0.106258	APOBEC3B-AS1	ENST00000513758	antisense
ENSG00000249348	45.5266	0.497171	0.274233	1.81295	0.0698394	0.291535	UGDH-AS1	ENST00000504032	antisense
ENSG00000249353	1486.74	-0.213775	0.118093	-1.81022	0.0702611	0.292583	NPM1P27	ENST00000502784	processed_pseudogene
ENSG00000249360	7.65776	-0.230394	0.593811	-0.387992	0.698022	0.872691	CTD-2233C11.3	ENST00000506026	processed_pseudogene
ENSG00000249375	5.52182	-0.829785	0.625708	-1.32615	0.184789	0.482094	CASC11	ENST00000502463	lincRNA
ENSG00000249378	5.34333	7.73013	2.25346	3.43033	0.000602839	0.0142413	LINC01060	ENST00000512839	lincRNA
ENSG00000249406	9.48475	0.228958	0.497049	0.460635	0.645061	0.84276	RP11-893F2.5	ENST00000509943	lincRNA
ENSG00000249437	8.42318	-2.54692	0.839601	-3.03349	0.00241741	0.0369548	NAIP	ENST00000517649	protein_coding
ENSG00000249456	139.942	0.345081	0.205598	1.67842	0.0932649	0.339596	RP11-298J20.4	ENST00000508096	sense_overlapping
ENSG00000249459	187.589	1.18484	0.22019	5.38101	7.40695e-08	1.26014e-05	ZNF286B	ENST00000285274	protein_coding
ENSG00000249463	0.621578	0.0390262	12.3624	0.00315684	0.997481		RP11-1E22.1	ENST00000510967	lincRNA
ENSG00000249465	13.0211	-0.899771	0.443649	-2.02812	0.0425483	0.22109	RBMXP4	ENST00000507797	processed_pseudogene
ENSG00000249471	405.225	0.36089	0.277942	1.29843	0.194138	0.494173	ZNF324B	ENST00000336614	protein_coding
ENSG00000249476	8.05545	0.727046	0.672669	1.08084	0.279769	0.588319	CTD-2587M2.1	ENST00000512693	lincRNA
ENSG00000249485	66.1848	-0.11661	0.210858	-0.553028	0.580245	0.806433	RBBP4P1	ENST00000502424	processed_pseudogene
ENSG00000249493	4.64422	-0.89852	0.668432	-1.34422	0.178877	0.474427	ANKRD20A18P	ENST00000359341	unprocessed_pseudogene
ENSG00000249502	6.22439	0.286463	0.601409	0.47632	0.633847	0.836695	AC006160.5	ENST00000511010	antisense
ENSG00000249532	3.99397	0.779194	0.786415	0.990819	0.321774	0.627303	MIR302B	ENST00000510655	antisense
ENSG00000249550	2.72932	0.274257	1.45995	0.187853	0.850992		LINC01234	ENST00000550905	lincRNA
ENSG00000249565	254.217	-0.0576123	0.138411	-0.41624	0.677234	0.862073	SERBP1P5	ENST00000510079	processed_pseudogene
ENSG00000249572	38.0195	0.805967	0.543825	1.48203	0.138331	0.416356	CTD-2203K17.1	ENST00000507251	antisense
ENSG00000249592	126.259	0.686554	0.202069	3.39762	0.000679751	0.0155027	RP11-440L14.1	ENST00000503571	antisense
ENSG00000249593	7.40024	0.510805	0.513926	0.993928	0.320258	0.626337	CTB-46B19.2	ENST00000514207	antisense
ENSG00000249602	6.76387	-0.168107	1.03939	-0.161736	0.871514	0.951776	RP11-98D18.3	ENST00000512280	antisense
ENSG00000249617	13.5697	-0.246166	0.389268	-0.632383	0.527137	0.775811	RP11-366M4.17	ENST00000508621	processed_pseudogene
ENSG00000249637	25.2064	0.2619	0.377424	0.693914	0.487736	0.753035	CTC-329D1.2	ENST00000507521	antisense
ENSG00000249641	3.17325	2.70768	1.7513	1.5461	0.122081	0.390856	HOXC13-AS	ENST00000512916	antisense
ENSG00000249655	3.73278	0.311636	0.850786	0.366292	0.714147	0.880414	CTC-325J23.2	ENST00000514201	antisense
ENSG00000249661	6.26868	0.436003	0.622607	0.700287	0.483748	0.751484	TNRC18P1	ENST00000502875	processed_pseudogene
ENSG00000249669	210.292	1.08402	0.697664	1.55379	0.120236	0.388318	CARMN	ENST00000512096	lincRNA
ENSG00000249673	738.248	0.401182	0.175168	2.29027	0.0220059	0.15019	NOP14-AS1	ENST00000505731	antisense
ENSG00000249684	10.0811	0.0389238	0.547893	0.0710428	0.943364	0.981031	RP11-423H2.3	ENST00000502514	antisense
ENSG00000249685	14.6935	-0.0278114	0.479322	-0.0580223	0.953731	0.985083	RP11-360F5.3	ENST00000507579	lincRNA
ENSG00000249693	6.02518	-1.66346	0.977484	-1.70178	0.0887964	0.330904	THEGL	ENST00000512175	protein_coding
ENSG00000249700	18.9343	0.0572641	0.440347	0.130043	0.896532	0.960567	SRD5A3-AS1	ENST00000433175	antisense
ENSG00000249709	15.039	-0.110593	0.385108	-0.287173	0.77398	0.908417	ZNF564	ENST00000339282	protein_coding
ENSG00000249715	11.3372	2.37917	0.994287	2.39284	0.0167184	0.127325	FER1L5	ENST00000505256	retained_intron
ENSG00000249738	4.41632	-1.27766	0.895188	-1.42726	0.153505	0.441613	AC008697.1	ENST00000521472	antisense
ENSG00000249740	32.9774	-0.259781	0.413253	-0.628625	0.529595	0.777235	OSMR-AS1	ENST00000506463	lincRNA
ENSG00000249741	45.2028	-0.532159	0.515485	-1.03234	0.301911	0.60873	RP11-673E1.3	ENST00000502554	processed_pseudogene
ENSG00000249774	5.34942	-0.338559	0.569711	-0.594264	0.552336	0.789846	CTD-2206G10.2	ENST00000506046	processed_pseudogene
ENSG00000249779	5.68632	-0.488263	0.625369	-0.78076	0.434944	0.718705	RP11-447H19.3	ENST00000514009	processed_pseudogene
ENSG00000249780	28.9856	-0.183833	0.673772	-0.272842	0.784975	0.91285	RP11-352E6.2	ENST00000509155	processed_pseudogene
ENSG00000249784	19.0862	-0.674921	0.409123	-1.64968	0.0990086	0.350564	SCARNA22	ENST00000503991	scaRNA
ENSG00000249786	6.65476	0.397077	0.716838	0.553929	0.579628	0.806216	EAF1-AS1	ENST00000597949	antisense
ENSG00000249790	13.2596	-4.41739	1.50601	-2.93318	0.00335512	0.0461106	RP11-20D14.6	ENST00000422780	lincRNA
ENSG00000249835	5.40644	1.62384	0.994081	1.63351	0.102362	0.356543	VCAN-AS1	ENST00000512090	antisense
ENSG00000249846	21.049	-0.296748	0.621176	-0.477719	0.63285	0.836518	RP11-77P16.4	ENST00000514145	lincRNA
ENSG00000249849	3.78881	1.75591	1.22562	1.43268	0.151951	0.438636	RP11-1101H11.1	ENST00000509363	antisense
ENSG00000249853	3.44419	-1.40281	3.95113	-0.355041	0.722559	0.883305	HS3ST5	ENST00000312719	protein_coding
ENSG00000249855	257.632	-0.216813	0.114728	-1.88981	0.0587836	0.26447	EEF1A1P19	ENST00000513637	processed_pseudogene
ENSG00000249858	20.2618	-0.228657	0.344831	-0.663097	0.507268	0.763781	SNX5P1	ENST00000505757	processed_pseudogene
ENSG00000249859	525.467	-0.671042	0.153659	-4.36708	1.25921e-05	0.000765937	PVT1	ENST00000504719	lincRNA
ENSG00000249863	21.898	-0.869839	0.667779	-1.30259	0.192716	0.492365	RP11-177C12.1	ENST00000509020	processed_pseudogene
ENSG00000249867	3.89138	0.087257	2.31913	0.0376248	0.969987	0.990458	RP11-115J23.1	ENST00000513853	lincRNA
ENSG00000249884	5.12298	-0.240744	0.667053	-0.360907	0.718169	0.881406	RNF103-CHMP3	ENST00000604011	protein_coding
ENSG00000249898	19.7366	-0.401611	0.37022	-1.08479	0.278015	0.586888	MCPH1-AS1	ENST00000515608	antisense
ENSG00000249915	2694.81	-0.00980492	0.0577085	-0.169904	0.865085	0.949354	PDCD6	ENST00000264933	protein_coding
ENSG00000249920	10.4776	-0.48967	0.452491	-1.08216	0.279179	0.58798	HNRNPA1P55	ENST00000505935	processed_pseudogene
ENSG00000249936	375.009	0.0729598	0.209329	0.348542	0.727433	0.885737	RAC1P2	ENST00000511164	processed_pseudogene
ENSG00000249971	7.48745	-0.510041	0.713584	-0.714759	0.474758	0.745866	RP11-256P1.1	ENST00000504539	antisense
ENSG00000249978	9.81068	0.983138	0.618562	1.58939	0.111972	0.373878	TRGV7	ENST00000427089	TR_V_pseudogene
ENSG00000249992	4562.87	-0.737539	0.479651	-1.53766	0.124132	0.393711	TMEM158	ENST00000503771	protein_coding
ENSG00000249996	15.1026	0.622011	0.43493	1.43014	0.152677	0.440113	RP11-359P5.1	ENST00000506859	antisense
ENSG00000250012	3.98321	0.650894	0.730085	0.891533	0.372643	0.67092	RP11-124N2.1	ENST00000511301	antisense
ENSG00000250030	4.72179	-1.21191	0.897275	-1.35066	0.176805	0.472104	RP11-584P21.4	ENST00000508720	processed_pseudogene
ENSG00000250031	12.055	-0.175842	0.436558	-0.402792	0.687101	0.866309	RP11-114M5.1	ENST00000510501	processed_pseudogene
ENSG00000250033	3.91717	1.45805	0.835023	1.74612	0.0807901	0.315328	SLC7A11-AS1	ENST00000510066	antisense
ENSG00000250038	7.34978	-0.524348	1.60991	-0.325701	0.744651	0.893937	RP11-180C1.1	ENST00000507759	lincRNA
ENSG00000250041	4.87823	0.50105	0.772858	0.648307	0.516786	0.770144	CTD-2003C8.2	ENST00000503469	lincRNA
ENSG00000250056	2.12617	-2.73621	1.95506	-1.39956	0.161646		LINC01018	ENST00000507628	lincRNA
ENSG00000250067	107.049	0.0343124	0.291765	0.117603	0.906382	0.965345	YJEFN3	ENST00000436027	protein_coding
ENSG00000250071	8.05286	-0.693228	0.565672	-1.2255	0.220389	0.527074	CTD-2060C23.1	ENST00000511688	processed_pseudogene
ENSG00000250076	7.96099	-0.417392	0.498697	-0.836966	0.402612	0.693229	RP11-141P6.1	ENST00000506459	processed_pseudogene
ENSG00000250081	10.1479	-0.0132042	0.522212	-0.0252851	0.979828	0.993739	CTD-2116N20.1	ENST00000510261	lincRNA
ENSG00000250091	104.156	0.965288	0.399779	2.41455	0.0157545	0.122917	DNAH10OS	ENST00000514254	protein_coding
ENSG00000250101	3.56287	-1.07356	1.10489	-0.971647	0.331226	0.635465	RP11-1252I4.2	ENST00000511650	lincRNA
ENSG00000250130	15.4988	-0.696843	0.424661	-1.64094	0.10081	0.354212	RP11-616K22.1	ENST00000508195	processed_pseudogene
ENSG00000250131	21.1384	0.684609	1.78543	0.383443	0.701392	0.874449	RP11-130F10.1	ENST00000507023	antisense
ENSG00000250132	83.5814	-0.507295	0.240801	-2.1067	0.0351438	0.198233	RP11-359B12.2	ENST00000503602	antisense
ENSG00000250133	541.738	0.353111	1.02038	0.346057	0.7293	0.886863	HOXC-AS2	ENST00000604081	retained_intron
ENSG00000250138	1.46364	1.43777	3.45644	0.415969	0.677433		RP11-848G14.5	ENST00000515156	unprocessed_pseudogene
ENSG00000250144	155.356	-0.175773	0.134722	-1.3047	0.191994	0.491422	RP11-553P9.1	ENST00000509116	processed_pseudogene
ENSG00000250159	17.1193	-0.465157	0.743292	-0.625806	0.531442	0.778143	RP11-381K20.2	ENST00000514616	antisense
ENSG00000250162	5.06902	-0.510223	0.583618	-0.874242	0.381987	0.677232	CSNK1A1P3	ENST00000504105	processed_pseudogene
ENSG00000250182	583.148	-0.163342	0.133438	-1.2241	0.220915	0.527765	EEF1A1P13	ENST00000503537	processed_pseudogene
ENSG00000250186	83.1499	-0.118496	0.238511	-0.496815	0.61932	0.828792	RP11-1079K10.4	ENST00000506504	antisense
ENSG00000250220	23.5855	0.601745	0.319849	1.88134	0.0599254	0.267722	RP11-692D12.1	ENST00000502790	antisense
ENSG00000250222	15.0932	0.152567	0.532254	0.286643	0.774385	0.908604	CTC-338M12.5	ENST00000514487	antisense
ENSG00000250234	11.906	0.228655	0.383298	0.596546	0.550811	0.789238	CTD-2024P10.1	ENST00000507566	antisense
ENSG00000250240	20.2638	-0.35264	0.358157	-0.984598	0.324822	0.630139	CTD-2154I11.2	ENST00000512486	antisense
ENSG00000250251	1219.38	-0.323159	0.156681	-2.06253	0.0391573	0.210687	PKD1P6	ENST00000343738	transcribed_unprocessed_pseudogene
ENSG00000250261	7.37142	-0.00971893	0.55971	-0.0173642	0.986146	0.996374	CCDC74BP1	ENST00000508880	unprocessed_pseudogene
ENSG00000250280	4.17027	-2.29209	1.15852	-1.97846	0.0478772	0.23571	RP11-305O6.3	ENST00000545709	sense_intronic
ENSG00000250299	78.0489	0.098084	0.180437	0.543591	0.586723	0.80994	MRPS31P4	ENST00000613769	processed_transcript
ENSG00000250303	100.692	-0.2268	0.700912	-0.323579	0.746257	0.894744	RP11-356J5.12	ENST00000504610	lincRNA
ENSG00000250305	474.742	0.232786	0.682249	0.341204	0.73295	0.888384	KIAA1456	ENST00000447063	protein_coding
ENSG00000250312	221.522	0.0412512	0.181937	0.226733	0.820631	0.929256	ZNF718	ENST00000510175	protein_coding
ENSG00000250317	660.442	0.111421	0.207637	0.536613	0.591535	0.812331	SMIM20	ENST00000515764	processed_transcript
ENSG00000250318	16.8854	-0.295303	0.393117	-0.751183	0.452542	0.731839	CTA-963H5.5	ENST00000510957	unprocessed_pseudogene
ENSG00000250320	19.6412	8.48672	2.37416	3.57461	0.000350748	0.00969455	CTD-2269F5.1	ENST00000514696	antisense
ENSG00000250321	55.2278	-0.191724	0.23694	-0.809165	0.41842	0.705959	RP11-478C6.4	ENST00000506193	processed_pseudogene
ENSG00000250326	13.7096	-0.279952	0.435001	-0.643565	0.519858	0.771163	RP11-284M14.1	ENST00000507826	antisense
ENSG00000250332	12.9876	-0.36059	0.399693	-0.902168	0.366968	0.665425	CTD-2272G21.2	ENST00000511359	processed_pseudogene
ENSG00000250337	6.49907	2.08454	1.29059	1.61519	0.106269	0.363582	LINC01021	ENST00000512067	lincRNA
ENSG00000250342	2.4138	-1.9627	2.03953	-0.962328	0.335885		SNRPCP16	ENST00000506029	processed_pseudogene
ENSG00000250346	11.691	-0.114707	0.381419	-0.300736	0.763615	0.903744	EEF1GP2	ENST00000509352	processed_pseudogene
ENSG00000250347	7.91121	-0.305594	0.485728	-0.629146	0.529254	0.776921	AC005740.4	ENST00000511085	processed_pseudogene
ENSG00000250360	4.31795	0.467422	1.2677	0.368717	0.712338	0.879615	CTD-2089N3.1	ENST00000510349	lincRNA
ENSG00000250365	4.86086	0.635043	0.554135	1.14601	0.251792	0.560148	CTD-2213F21.2	ENST00000549844	antisense
ENSG00000250366	1.81696	-1.66604	2.80815	-0.593288	0.552988		TUNAR	ENST00000504119	processed_transcript
ENSG00000250379	7.23005	1.53752	0.545243	2.81989	0.00480405	0.0585034	RP11-23P13.4	ENST00000510176	antisense
ENSG00000250397	7.01318	0.634784	0.549074	1.1561	0.247641	0.554753	RP11-1391J7.1	ENST00000506172	antisense
ENSG00000250403	19.2646	-0.520145	0.371158	-1.40141	0.16109	0.452058	RP11-15B17.2	ENST00000511857	processed_pseudogene
ENSG00000250407	1.38316	-0.681756	2.39323	-0.284868	0.775745		CTB-99A3.1	ENST00000512730	antisense
ENSG00000250410	6.73714	1.9832	0.596428	3.32512	0.000883807	0.0187604	RP11-714G18.1	ENST00000514884	antisense
ENSG00000250432	4.09095	2.14796	0.90619	2.37032	0.0177727	0.132065	LINC01598	ENST00000513381	lincRNA
ENSG00000250444	37.3961	-0.34165	0.255016	-1.33972	0.180337	0.476627	CCT5P1	ENST00000502314	processed_pseudogene
ENSG00000250451	36.2634	0.683027	0.412448	1.65603	0.0977153	0.347793	HOXC-AS1	ENST00000512427	antisense
ENSG00000250461	14.891	-0.0200859	0.447668	-0.0448677	0.964213	0.988581	RP11-631M6.2	ENST00000439448	processed_pseudogene
ENSG00000250462	378.935	-0.0295899	0.172946	-0.171093	0.864151	0.949151	LRRC37BP1	ENST00000398851	transcribed_unprocessed_pseudogene
ENSG00000250471	36.5558	0.014649	0.309134	0.0473872	0.962205	0.987588	GMPSP1	ENST00000514075	processed_pseudogene
ENSG00000250474	33.4421	-0.403587	0.283887	-1.42165	0.155128	0.4437	WBP1LP2	ENST00000515260	processed_pseudogene
ENSG00000250479	771.606	0.612217	0.359093	1.7049	0.0882137	0.329664	CHCHD10	ENST00000520222	protein_coding
ENSG00000250486	25.0748	0.664153	0.466275	1.42438	0.154336	0.442917	FAM218A	ENST00000513876	protein_coding
ENSG00000250492	10.6111	-0.278553	0.43426	-0.641442	0.521235	0.772135	INTS6P1	ENST00000504674	processed_pseudogene
ENSG00000250506	12.2981	0.399574	0.447557	0.89279	0.37197	0.670461	CDK3	ENST00000588812	protein_coding
ENSG00000250508	42.1747	-5.24715	1.98306	-2.64599	0.0081452	0.082267	RP11-757G1.6	ENST00000512200	lincRNA
ENSG00000250510	178.372	0.828932	0.625123	1.32603	0.18483	0.482094	GPR162	ENST00000311268	protein_coding
ENSG00000250519	7.64774	-2.39233	0.974126	-2.45587	0.0140543	0.115052	RP11-680H20.2	ENST00000506309	lincRNA
ENSG00000250526	48.3012	-0.38123	0.229324	-1.6624	0.0964316	0.345327	CCT6P2	ENST00000507234	processed_pseudogene
ENSG00000250535	5.36659	-6.49318	3.85398	-1.6848	0.0920275	0.336808	STK19B	ENST00000512515	unprocessed_pseudogene
ENSG00000250536	14.4115	-0.285499	0.385476	-0.74064	0.458912	0.736268	ABHD17AP3	ENST00000503096	unprocessed_pseudogene
ENSG00000250539	28.7743	-0.17866	0.332161	-0.537873	0.590665	0.811823	KRT8P33	ENST00000508125	processed_pseudogene
ENSG00000250548	21.0129	0.0296684	0.59301	0.0500303	0.960098	0.987432	RP11-47I22.2	ENST00000553288	lincRNA
ENSG00000250551	5.45873	0.105759	0.730839	0.144709	0.884941	0.956781	RP11-254I22.1	ENST00000507997	lincRNA
ENSG00000250565	191.045	0.585011	0.356578	1.64063	0.100875	0.354264	ATP6V1E2	ENST00000524249	processed_transcript
ENSG00000250568	25.2224	-0.819814	0.324899	-2.52329	0.0116263	0.102641	RP11-333E13.2	ENST00000510152	processed_pseudogene
ENSG00000250569	6.90949	-0.375817	0.566083	-0.66389	0.506761	0.763507	NTAN1P2	ENST00000515730	processed_pseudogene
ENSG00000250571	290.304	-0.350413	0.222981	-1.57149	0.116069	0.381265	GLI4	ENST00000519876	processed_transcript
ENSG00000250616	21.9174	0.675102	0.40223	1.6784	0.0932698	0.339596	RP11-455F5.3	ENST00000515455	antisense
ENSG00000250635	4.73795	0.318278	0.837082	0.380223	0.70378	0.875719	CTD-3224K15.2	ENST00000514287	lincRNA
ENSG00000250645	7.60052	0.731942	0.587489	1.24588	0.212808	0.517505	CTD-2228K2.1	ENST00000509301	processed_pseudogene
ENSG00000250654	33.6094	2.69898	1.38884	1.94334	0.0519755	0.246343	RP11-834C11.7	ENST00000514503	processed_transcript
ENSG00000250657	6.0972	2.65434	1.37735	1.92714	0.053962	0.251414	RP11-1E6.1	ENST00000507388	lincRNA
ENSG00000250672	5.96119	-0.430451	0.644551	-0.66783	0.504242	0.761725	CTD-2017D15.1	ENST00000510162	processed_pseudogene
ENSG00000250697	8.61425	4.85672	1.02526	4.73707	2.16832e-06	0.000204093	CTD-2066L21.3	ENST00000512323	lincRNA
ENSG00000250714	5.07369	3.01736	1.64956	1.82919	0.0673712	0.285738	RP11-1149O23.4	ENST00000511929	antisense
ENSG00000250722	7.76782	-5.41077	1.54861	-3.49396	0.000475921	0.0121256	SEPP1	ENST00000514985	protein_coding
ENSG00000250731	41.0896	-0.185905	0.467978	-0.397251	0.691183	0.868342	TPM3P6	ENST00000391998	processed_pseudogene
ENSG00000250734	8.99222	0.0317903	0.572728	0.0555068	0.955735	0.986119	RP11-404E16.1	ENST00000504583	antisense
ENSG00000250742	1586.2	0.140711	0.20792	0.676756	0.498561	0.758998	RP11-834C11.4	ENST00000508564	lincRNA
ENSG00000250746	75.5626	-0.237173	0.262013	-0.905197	0.365361	0.664201	RP11-39C10.1	ENST00000509378	processed_pseudogene
ENSG00000250748	13.994	-0.0170393	0.669804	-0.0254392	0.979705	0.993739	RP11-230G5.2	ENST00000537250	lincRNA
ENSG00000250762	7.94296	-0.248075	0.543839	-0.456155	0.648278	0.844317	RP1-313L4.4	ENST00000507585	unprocessed_pseudogene
ENSG00000250764	5.73534	-1.08474	0.743793	-1.45839	0.144733	0.426617	CTD-2152M20.2	ENST00000503441	antisense
ENSG00000250770	22.1908	1.0114	0.462361	2.18746	0.0287088	0.175548	RP5-1063M23.3	ENST00000505276	processed_transcript
ENSG00000250786	556.854	1.10587	0.737744	1.49899	0.133877	0.408251	SNHG18	ENST00000508179	lincRNA
ENSG00000250796	5.18686	-1.42655	0.824829	-1.72951	0.0837177	0.322165	RP11-723O4.3	ENST00000505910	processed_pseudogene
ENSG00000250802	5.99899	-0.364148	0.716728	-0.508069	0.611405	0.824218	ZBED3-AS1	ENST00000503969	antisense
ENSG00000250803	5.75744	0.0930588	0.714839	0.130182	0.896423	0.960531	CTC-441N14.4	ENST00000514925	protein_coding
ENSG00000250846	5.37232	7.05544	4.56225	1.54648	0.121988	0.390835	EPHA5-AS1	ENST00000509473	lincRNA
ENSG00000250848	14.0078	-0.20235	0.371683	-0.544415	0.586156	0.809823	CTD-2083E4.5	ENST00000504656	processed_pseudogene
ENSG00000250853	5.68933	-0.360317	0.588748	-0.612006	0.540534	0.784035	RNF138P1	ENST00000502765	processed_pseudogene
ENSG00000250859	56.8771	-0.0861491	0.201611	-0.427304	0.669158	0.857264	HNRNPKP1	ENST00000510896	processed_pseudogene
ENSG00000250889	16.5377	0.334251	0.526171	0.635253	0.525264	0.774567	LINC01336	ENST00000503568	lincRNA
ENSG00000250896	118.37	-0.414726	0.184081	-2.25295	0.024262	0.159224	RNPS1P1	ENST00000507437	processed_pseudogene
ENSG00000250899	1150.41	0.137271	0.207636	0.661115	0.508538	0.764929	RP11-253E3.3	ENST00000513358	lincRNA
ENSG00000250902	4.28397	0.90942	0.732489	1.24155	0.214404	0.519369	SMAD1-AS1	ENST00000513542	antisense
ENSG00000250903	30.2582	0.390807	0.427285	0.914629	0.360387	0.660761	GMDS-AS1	ENST00000530346	lincRNA
ENSG00000250909	8.39547	1.02808	0.488863	2.10301	0.035465	0.199361	RP11-843P14.2	ENST00000508187	antisense
ENSG00000250927	3.16504	0.761493	1.08505	0.701807	0.4828	0.750674	MESTP3	ENST00000503460	processed_pseudogene
ENSG00000250938	5.25456	0.796896	0.657475	1.21206	0.225491	0.532597	RP11-679C8.2	ENST00000503073	antisense
ENSG00000250959	92.0227	-0.0997766	0.1616	-0.61743	0.536951	0.781762	GLUD1P3	ENST00000507952	processed_transcript
ENSG00000250966	10.7274	0.332996	0.446543	0.74572	0.455837	0.734319	RP11-402J6.3	ENST00000321285	processed_pseudogene
ENSG00000250980	9.22605	-0.294151	0.42772	-0.687719	0.491629	0.754882	RP11-529H22.1	ENST00000511141	processed_pseudogene
ENSG00000250982	33.6855	-0.0788915	0.255824	-0.308382	0.757792	0.900945	RP11-159J3.1	ENST00000513369	processed_pseudogene
ENSG00000250986	5.33922	0.588102	0.640908	0.917607	0.358825	0.659584	AC141928.1	ENST00000511928	lincRNA
ENSG00000250988	28.2354	-0.330535	0.364185	-0.907603	0.364088	0.663386	SNHG21	ENST00000544685	antisense
ENSG00000250995	8.15017	-0.0685949	0.656422	-0.104498	0.916774	0.969972	RP13-128O4.3	ENST00000506969	processed_pseudogene
ENSG00000250999	12.0741	0.106652	0.540746	0.197231	0.843647	0.939623	RP11-1379J22.5	ENST00000508188	antisense
ENSG00000251000	10.6208	0.16559	0.388882	0.425811	0.670245	0.85777	AC008592.3	ENST00000514941	processed_pseudogene
ENSG00000251018	3.81107	-0.215934	1.1297	-0.191144	0.848413	0.942056	HMMR-AS1	ENST00000521666	antisense
ENSG00000251022	1101.25	0.500373	0.435987	1.14768	0.2511	0.55934	THAP9-AS1	ENST00000504520	antisense
ENSG00000251062	9.05395	-0.0644266	0.472903	-0.136236	0.891634	0.958516	CTD-2218G20.1	ENST00000504072	processed_pseudogene
ENSG00000251066	10.909	-0.305121	0.476896	-0.639807	0.522298	0.772766	CTC-534B23.1	ENST00000512074	processed_pseudogene
ENSG00000251072	6.10439	0.479497	0.567639	0.844721	0.398266	0.689862	RP11-434D11.4	ENST00000509185	lincRNA
ENSG00000251079	13.2909	0.475937	0.684998	0.694801	0.48718	0.752736	BMS1P2	ENST00000532854	processed_transcript
ENSG00000251085	6.88222	1.08278	0.556437	1.94592	0.051664	0.245529	RP11-893F2.6	ENST00000514468	lincRNA
ENSG00000251102	24.0607	-0.192492	0.287814	-0.668807	0.503619	0.761356	CTBP2P4	ENST00000513884	processed_pseudogene
ENSG00000251131	23.9602	-0.826588	0.430714	-1.91911	0.0549702	0.254365	CTD-2035E11.3	ENST00000509036	antisense
ENSG00000251136	184.964	-0.182861	0.248696	-0.735278	0.46217	0.738595	RP11-37B2.1	ENST00000519655	lincRNA
ENSG00000251143	91.627	0.312433	0.234879	1.33019	0.183456	0.480769	RP11-849H4.4	ENST00000502284	antisense
ENSG00000251144	4.50474	6.77984	3.04002	2.2302	0.0257342	0.165347	CTD-2532K18.2	ENST00000510150	lincRNA
ENSG00000251151	64.382	3.874	1.23993	3.12437	0.00178185	0.0306356	HOXC-AS3	ENST00000567780	retained_intron
ENSG00000251161	16.7671	-0.214169	0.425749	-0.50304	0.614936	0.826444	RP11-540O11.1	ENST00000503052	lincRNA
ENSG00000251188	2.50519	-4.73644	1.68245	-2.8152	0.00487467		RP11-478C6.6	ENST00000511111	processed_pseudogene
ENSG00000251192	123.317	-0.304607	0.166548	-1.82894	0.0674085	0.285782	ZNF674	ENST00000523374	protein_coding
ENSG00000251194	28.8428	-1.09643	0.49157	-2.23046	0.0257173	0.165347	RP1-68D18.2	ENST00000510619	sense_intronic
ENSG00000251196	7.64546	0.000424997	0.74931	0.000567184	0.999547	0.999771	RP11-54F2.1	ENST00000508690	unprocessed_pseudogene
ENSG00000251201	5.59073	0.0677	0.613762	0.110303	0.912169	0.967593	TMED7-TICAM2	ENST00000282382	protein_coding
ENSG00000251205	6.19093	-0.560266	0.720472	-0.777637	0.436783	0.719873	CTD-2050E21.2	ENST00000514942	lincRNA
ENSG00000251221	6.73808	-0.152347	0.588817	-0.258734	0.795841	0.917305	LINC01337	ENST00000515871	lincRNA
ENSG00000251226	1.69137	-3.59287	2.8995	-1.23913	0.215297		RP11-469N6.1	ENST00000513405	lincRNA
ENSG00000251235	10.1638	-0.39199	0.446195	-0.878519	0.379662	0.675667	SNRPCP2	ENST00000504370	processed_pseudogene
ENSG00000251247	67.4027	0.42542	0.229925	1.85026	0.0642763	0.278084	ZNF345	ENST00000589046	protein_coding
ENSG00000251257	18.6884	1.52756	1.19709	1.27606	0.201934	0.503436	CTD-2263F21.1	ENST00000510469	antisense
ENSG00000251258	2.71428	0.713546	1.3655	0.522552	0.601286		RFPL4B	ENST00000441065	protein_coding
ENSG00000251259	7.64332	-0.214191	0.502864	-0.425943	0.67015	0.85777	AC004069.2	ENST00000504082	lincRNA
ENSG00000251273	15.952	-0.803574	0.434623	-1.8489	0.0644726	0.278541	RP11-549K20.1	ENST00000507600	lincRNA
ENSG00000251279	9.14443	0.0235319	0.496247	0.0474198	0.962179	0.987588	CTC-436P18.1	ENST00000506902	antisense
ENSG00000251281	2.58498	4.89029	1.49412	3.27302	0.00106404		CTD-2066L21.2	ENST00000511840	lincRNA
ENSG00000251307	4.5419	0.55523	0.817642	0.679062	0.497099	0.757935	RP11-506H20.1	ENST00000506435	antisense
ENSG00000251314	4.77199	-1.12394	0.760946	-1.47704	0.139666	0.4184	CTD-2337A12.1	ENST00000502645	antisense
ENSG00000251322	314.395	-0.570316	0.344174	-1.65706	0.0975078	0.347428	SHANK3	ENST00000414786	processed_transcript
ENSG00000251323	5.99028	-0.12489	0.676572	-0.184592	0.853549	0.944043	RP11-452H21.4	ENST00000513207	lincRNA
ENSG00000251333	23.8849	0.116525	0.31041	0.375392	0.707369	0.87724	RTN3P1	ENST00000536295	processed_pseudogene
ENSG00000251348	11.6243	-0.368393	0.536096	-0.687176	0.491972	0.754936	HSPD1P11	ENST00000508643	processed_pseudogene
ENSG00000251350	7.19754	-0.681809	4.50432	-0.151368	0.879686	0.954629	LVCAT1	ENST00000507639	lincRNA
ENSG00000251359	42.6365	-0.0914139	0.296577	-0.30823	0.757907	0.900981	WWC2-AS2	ENST00000578387	lincRNA
ENSG00000251369	249.277	0.232209	0.20948	1.10851	0.267644	0.57699	ZNF550	ENST00000601415	protein_coding
ENSG00000251396	5.07652	-1.31647	0.772125	-1.705	0.0881941	0.32965	LINC01301	ENST00000530725	lincRNA
ENSG00000251400	27.7257	-0.105859	0.345518	-0.306377	0.759318	0.901692	ALDH7A1P1	ENST00000510973	processed_pseudogene
ENSG00000251405	4.35045	0.784086	1.18143	0.663674	0.506899	0.763548	CTB-109A12.1	ENST00000519499	sense_overlapping
ENSG00000251411	16.5082	-0.520415	0.386977	-1.34482	0.178683	0.474317	RP11-397E7.4	ENST00000514631	processed_pseudogene
ENSG00000251417	4.26915	1.78396	0.684522	2.60614	0.00915703	0.0882086	RP11-1348G14.4	ENST00000507031	lincRNA
ENSG00000251429	23.292	-0.473014	0.305931	-1.54614	0.12207	0.390856	RP11-597D13.7	ENST00000512016	processed_transcript
ENSG00000251432	5.82565	1.49915	0.878072	1.70732	0.0877633	0.329122	RP11-420A23.1	ENST00000505133	lincRNA
ENSG00000251441	4.64373	0.669333	0.622083	1.07595	0.281948	0.589901	RTEL1P1	ENST00000504490	processed_pseudogene
ENSG00000251442	20.0185	0.551515	0.490205	1.12507	0.26056	0.569732	LINC01094	ENST00000503259	lincRNA
ENSG00000251463	6.04993	0.287685	0.552817	0.520399	0.602786	0.81827	FKBP4P1	ENST00000507284	processed_pseudogene
ENSG00000251467	12.302	0.155609	0.420084	0.370425	0.711066	0.878859	CTC-250P20.2	ENST00000506083	processed_pseudogene
ENSG00000251468	34.1921	-0.0163295	0.840128	-0.0194369	0.984493	0.995844	RP11-369K16.1	ENST00000506173	unprocessed_pseudogene
ENSG00000251474	344.926	0.176878	0.129485	1.36601	0.171934	0.466471	RPL32P3	ENST00000507287	processed_transcript
ENSG00000251484	5.22994	-0.89712	0.713934	-1.25659	0.208903	0.511909	RP5-1065J22.4	ENST00000429752	processed_pseudogene
ENSG00000251485	6.05247	-0.112776	0.61625	-0.183004	0.854795	0.944766	AC068134.10	ENST00000513620	processed_pseudogene
ENSG00000251493	9203.76	-0.285073	0.269739	-1.05685	0.29058	0.597125	FOXD1	ENST00000513595	processed_transcript
ENSG00000251495	126.221	-0.211469	0.140669	-1.50331	0.132759	0.406502	PPIAP11	ENST00000510729	processed_pseudogene
ENSG00000251503	3.87414	0.15385	0.824017	0.186707	0.85189	0.943836	APITD1-CORT	ENST00000400900	protein_coding
ENSG00000251513	5.44974	-0.781154	0.663964	-1.1765	0.239395	0.5453	CTD-2215E18.1	ENST00000504578	lincRNA
ENSG00000251536	1.13135	1.4307	6.5372	0.218855	0.826763		RP11-572C21.1	ENST00000502221	lincRNA
ENSG00000251548	6.52502	-0.646124	0.723114	-0.893531	0.371573	0.670235	RP11-215G15.4	ENST00000504159	processed_pseudogene
ENSG00000251550	9.40093	-0.790277	0.952949	-0.829296	0.406937	0.696816	RP11-501C14.7	ENST00000511142	processed_pseudogene
ENSG00000251555	7.5575	0.0394937	2.83476	0.0139319	0.988884	0.997156	RP11-745L13.2	ENST00000510592	lincRNA
ENSG00000251562	4097.79	-0.251084	0.381377	-0.658364	0.510305	0.765784	MALAT1	ENST00000534336	lincRNA
ENSG00000251580	16.8108	-0.146847	0.557252	-0.26352	0.79215	0.915983	RP11-539L10.3	ENST00000515205	lincRNA
ENSG00000251583	12.003	-0.0587134	0.435872	-0.134703	0.892847	0.958815	AC008427.2	ENST00000503102	processed_pseudogene
ENSG00000251587	28.5686	-0.215183	0.2817	-0.763873	0.444943	0.726229	LDHAP1	ENST00000509421	processed_pseudogene
ENSG00000251593	94.715	-0.156252	0.232471	-0.672136	0.501497	0.760416	MSNP1	ENST00000511640	processed_pseudogene
ENSG00000251595	18.4789	0.0885783	0.443992	0.199504	0.841868	0.938971	ABCA11P	ENST00000451020	processed_transcript
ENSG00000251596	17.7011	-0.236812	0.338285	-0.700038	0.483904	0.751615	HADHAP1	ENST00000514498	processed_pseudogene
ENSG00000251598	1.03871	-0.681706	7.16396	-0.0951576	0.92419		RP11-789C2.1	ENST00000420721	lincRNA
ENSG00000251600	4.35819	-1.66168	1.01314	-1.64014	0.100977	0.354372	RP11-673E1.1	ENST00000509873	lincRNA
ENSG00000251602	222.956	-0.0296753	0.141468	-0.209766	0.83385	0.935549	RP11-521B24.3	ENST00000551271	antisense
ENSG00000251609	4.27696	-1.10845	1.00855	-1.09906	0.271743	0.581186	SETP12	ENST00000514068	processed_pseudogene
ENSG00000251615	37.8074	0.0477272	0.422754	0.112896	0.910113	0.966986	RP11-774O3.3	ENST00000505448	lincRNA
ENSG00000251633	5.59461	-1.05029	0.774352	-1.35635	0.174989	0.469486	GYG1P1	ENST00000460864	unprocessed_pseudogene
ENSG00000251634	5.09752	-0.371761	0.797571	-0.466117	0.641132	0.840827	RP11-1280N14.3	ENST00000512908	unprocessed_pseudogene
ENSG00000251661	11.6121	0.165448	0.449764	0.367855	0.712981	0.879954	RP11-326C3.11	ENST00000508004	antisense
ENSG00000251666	10.7387	-0.0506142	0.534032	-0.0947774	0.924492	0.972251	ZNF346-IT1	ENST00000515264	sense_intronic
ENSG00000251667	10.1973	0.843121	0.545043	1.54689	0.12189	0.390671	BRCC3P1	ENST00000508559	processed_pseudogene
ENSG00000251669	177.132	-0.187207	0.200019	-0.935948	0.3493	0.652571	FAM86EP	ENST00000313946	processed_transcript
ENSG00000251679	3.19258	-2.75717	1.85087	-1.48966	0.136314	0.41258	RP11-669M16.2	ENST00000514339	lincRNA
ENSG00000251692	14.6328	0.653806	0.44086	1.48302	0.138068	0.415917	PTX4	ENST00000447419	protein_coding
ENSG00000251739	4.89144	-1.78359	1.16643	-1.52911	0.126237	0.396827	RNU6-1053P	ENST00000515930	snRNA
ENSG00000251867	8.4076	-0.395829	0.593828	-0.666572	0.505045	0.762393	RP11-48B3.5	ENST00000605948	antisense
ENSG00000251988	3.74315	-0.238051	0.832572	-0.285923	0.774937	0.908731	RNU4ATAC18P	ENST00000516179	snRNA
ENSG00000252206	6.7716	-0.369115	0.656756	-0.562028	0.574097	0.802577	RNU7-40P	ENST00000516397	snRNA
ENSG00000252361	4.54625	0.608961	0.679105	0.89671	0.369874	0.668514	RNU6-118P	ENST00000516552	snRNA
ENSG00000252481	10.336	-0.967598	0.615983	-1.57082	0.116224	0.381363	SCARNA13	ENST00000516672	scaRNA
ENSG00000252498	8.53495	-0.891546	0.668939	-1.33278	0.182605	0.479552	RNU6-1016P	ENST00000516689	snRNA
ENSG00000252690	39.7492	0.415183	0.356009	1.16621	0.243528	0.550403	SCARNA15	ENST00000607520	retained_intron
ENSG00000252835	3.86688	-0.928353	1.28648	-0.72162	0.470528	0.743615	SCARNA21	ENST00000517026	scaRNA
ENSG00000252965	14.2805	-0.141093	0.3861	-0.365432	0.714789	0.880558	Y_RNA	ENST00000517156	misc_RNA
ENSG00000253102	46.677	0.103925	0.259406	0.400625	0.688696	0.866952	RP1-117B12.4	ENST00000511627	antisense
ENSG00000253106	36.5502	-0.289704	0.343338	-0.843786	0.398789	0.690031	RP11-158K1.3	ENST00000518639	antisense
ENSG00000253125	2.45101	1.05488	1.35812	0.776721	0.437324		RP11-459E5.1	ENST00000523627	antisense
ENSG00000253133	6.36729	0.345365	0.612349	0.564	0.572754	0.801577	RP11-360L9.4	ENST00000523081	antisense
ENSG00000253144	27.1834	-0.0177651	0.262117	-0.0677755	0.945964	0.9818	RP11-281O15.7	ENST00000523735	processed_pseudogene
ENSG00000253159	520.152	1.10434	0.843353	1.30946	0.190378	0.489305	PCDHGA12	ENST00000613314	protein_coding
ENSG00000253161	481.565	0.546203	0.277799	1.96618	0.0492778	0.239476	LINC01605	ENST00000522718	lincRNA
ENSG00000253173	17.8817	0.368049	0.343319	1.07203	0.283706	0.591346	RP11-152C15.1	ENST00000521867	processed_pseudogene
ENSG00000253174	6.68786	0.337208	0.568447	0.59321	0.553041	0.790069	RP11-360L9.7	ENST00000524133	antisense
ENSG00000253180	6.85704	-0.202825	0.556212	-0.364654	0.71537	0.880738	RP11-410L14.1	ENST00000517978	processed_pseudogene
ENSG00000253187	379.296	0.114924	0.172631	0.665722	0.505589	0.762667	HOXA10-AS	ENST00000519694	antisense
ENSG00000253190	5.89888	-2.79327	1.46369	-1.90838	0.0563424	0.257942	AC084082.3	ENST00000520930	lincRNA
ENSG00000253200	534.327	0.300435	0.194791	1.54234	0.12299	0.391981	RP11-582J16.5	ENST00000521025	antisense
ENSG00000253203	2.8471	-0.24939	1.38117	-0.180564	0.85671		GUSBP3	ENST00000513408	processed_transcript
ENSG00000253204	6.12013	-0.646416	0.603443	-1.07121	0.284074	0.591592	RP5-1009N12.1	ENST00000523019	processed_pseudogene
ENSG00000253210	33.2225	-0.876348	0.475011	-1.8449	0.0650519	0.27984	RP11-809O17.1	ENST00000520885	antisense
ENSG00000253213	4.22884	-3.28931	1.47349	-2.23233	0.0255934	0.164861	RP11-546B8.3	ENST00000523223	processed_pseudogene
ENSG00000253223	14.6314	-0.599705	0.42971	-1.3956	0.162834	0.45488	RP11-409C19.2	ENST00000519029	processed_pseudogene
ENSG00000253228	2.55538	-1.26688	1.47421	-0.859362	0.390141		NRBF2P4	ENST00000520874	processed_pseudogene
ENSG00000253250	441.141	-0.958472	0.185905	-5.15571	2.52671e-07	3.48389e-05	C8orf88	ENST00000517562	protein_coding
ENSG00000253251	115.078	-0.0885871	0.227662	-0.389116	0.69719	0.872253	CTC-534A2.2	ENST00000510585	protein_coding
ENSG00000253276	1989.78	-0.718655	0.37806	-1.9009	0.0573147	0.260865	CCDC71L	ENST00000523505	protein_coding
ENSG00000253293	1180.17	0.15223	0.24296	0.626566	0.530944	0.777942	HOXA10	ENST00000283921	protein_coding
ENSG00000253304	2268.11	-0.258848	0.190218	-1.36079	0.173579	0.468405	TMEM200B	ENST00000521452	protein_coding
ENSG00000253305	96.5904	1.0607	0.384043	2.76193	0.00574608	0.0659876	PCDHGB6	ENST00000616430	protein_coding
ENSG00000253307	7.41438	-0.279607	0.653437	-0.427902	0.668723	0.856996	RP11-10J21.4	ENST00000517658	antisense
ENSG00000253320	34.1087	-0.283897	0.315622	-0.899485	0.368394	0.667209	AZIN1-AS1	ENST00000522939	antisense
ENSG00000253327	14.2196	-0.901748	0.419054	-2.15186	0.031408	0.185865	RAD21-AS1	ENST00000521487	antisense
ENSG00000253330	11.2167	-0.23565	0.621724	-0.379026	0.704668	0.876101	RP11-697N18.3	ENST00000519856	processed_pseudogene
ENSG00000253341	270.332	-0.298664	0.133129	-2.24342	0.0248697	0.161677	RP11-730G20.2	ENST00000517662	processed_pseudogene
ENSG00000253347	12.3374	-0.999796	0.49656	-2.01344	0.0440681	0.225468	CTD-2026D20.2	ENST00000523101	antisense
ENSG00000253352	5590	0.0690511	0.0601768	1.14747	0.251187	0.55938	TUG1	ENST00000540687	antisense
ENSG00000253356	4.88733	0.904579	0.772502	1.17097	0.24161	0.548182	RP11-90P5.2	ENST00000520598	antisense
ENSG00000253357	51.5534	-2.34302	1.33496	-1.75512	0.0792391	0.311638	CTB-78F1.2	ENST00000517346	sense_intronic
ENSG00000253368	2814.48	-1.36319	0.733055	-1.8596	0.0629419	0.27475	TRNP1	ENST00000522111	protein_coding
ENSG00000253390	7.70925	0.412549	0.682435	0.604524	0.545495	0.786605	CTC-756D1.2	ENST00000521021	lincRNA
ENSG00000253392	11.4177	0.639399	0.450323	1.41987	0.155646	0.444618	AC006277.2	ENST00000520090	antisense
ENSG00000253414	44.5193	-0.270631	0.530226	-0.510408	0.609766	0.823378	RP11-150O12.6	ENST00000521989	sense_intronic
ENSG00000253418	2.49487	0.0383738	11.7868	0.00325566	0.997402		SNX18P27	ENST00000523611	processed_pseudogene
ENSG00000253431	6.17026	0.115738	0.52616	0.219968	0.825896	0.931806	SRPK2P	ENST00000523408	processed_pseudogene
ENSG00000253439	14.4072	-0.432	0.405342	-1.06577	0.286529	0.593671	CDC42P5	ENST00000518654	processed_pseudogene
ENSG00000253447	1.32885	0.936937	2.40489	0.389597	0.696834		RP11-619L12.4	ENST00000517582	antisense
ENSG00000253471	2.4783	-4.69567	2.59239	-1.81132	0.0700906		RP11-175E9.1	ENST00000523874	lincRNA
ENSG00000253476	7.94073	0.573404	0.521056	1.10047	0.271129	0.580626	RP11-395I14.2	ENST00000523840	lincRNA
ENSG00000253485	36.6387	0.43778	0.645079	0.678644	0.497363	0.758174	PCDHGA5	ENST00000611914	protein_coding
ENSG00000253506	44.4305	0.132584	0.219305	0.604568	0.545466	0.786605	NACA2	ENST00000521764	protein_coding
ENSG00000253508	6.16507	-2.55199	2.14529	-1.18958	0.234212	0.540025	RP1-170O19.14	ENST00000523331	lincRNA
ENSG00000253517	14.109	-0.670079	0.377793	-1.77367	0.076118	0.304761	XRCC6P4	ENST00000518193	processed_pseudogene
ENSG00000253520	5.29176	-0.0400201	1.10049	-0.0363658	0.970991	0.990811	RP11-798K23.5	ENST00000521868	processed_pseudogene
ENSG00000253522	25.2492	-4.07346	2.96215	-1.37517	0.169079	0.463172	MIR3142HG	ENST00000517927	lincRNA
ENSG00000253537	64.8683	3.07553	0.591601	5.19865	2.00741e-07	2.94086e-05	PCDHGA7	ENST00000617050	protein_coding
ENSG00000253540	129.367	-0.160009	0.229998	-0.695696	0.486619	0.752624	FAM86HP	ENST00000511564	processed_transcript
ENSG00000253541	25.4794	-0.0677957	0.293834	-0.230728	0.817526	0.927233	SEPT10P1	ENST00000517342	processed_pseudogene
ENSG00000253552	17.034	-5.67401	1.79467	-3.1616	0.00156906	0.0282672	HOXA-AS2	ENST00000518088	antisense
ENSG00000253555	5.77062	-0.321729	0.624267	-0.515371	0.606294	0.820896	RP11-16E18.1	ENST00000523386	unprocessed_pseudogene
ENSG00000253559	5.62341	1.16088	0.695165	1.66994	0.0949317	0.342709	OSGEPL1-AS1	ENST00000520651	antisense
ENSG00000253570	68.3109	0.817609	0.813775	1.00471	0.315036	0.621644	RNF5P1	ENST00000524091	processed_pseudogene
ENSG00000253598	12.8126	0.185845	0.392302	0.47373	0.635692	0.837898	SLC10A5	ENST00000518568	protein_coding
ENSG00000253605	6.23279	0.422546	0.534409	0.79068	0.429131	0.713392	HNRNPA1P38	ENST00000523612	processed_pseudogene
ENSG00000253606	9.62968	-0.22609	0.496267	-0.455581	0.648691	0.844531	AFG3L2P1	ENST00000521792	processed_pseudogene
ENSG00000253616	9.11427	-0.29613	0.888141	-0.333427	0.738812	0.891104	RP11-875O11.3	ENST00000520840	antisense
ENSG00000253626	651.432	-0.232836	0.310141	-0.750743	0.452808	0.732155	EIF5AL1	ENST00000520547	protein_coding
ENSG00000253636	28.7259	0.241271	0.349771	0.689798	0.490321	0.754787	RP11-531A24.5	ENST00000517664	antisense
ENSG00000253661	60.869	-0.0976461	0.816404	-0.119605	0.904796	0.964305	ZFHX4-AS1	ENST00000522961	antisense
ENSG00000253669	69.2997	-0.490832	0.313184	-1.56723	0.117061	0.382685	KB-1732A1.1	ENST00000522715	lincRNA
ENSG00000253676	110.986	-0.216384	0.254441	-0.850428	0.395087	0.687748	TAGLN2P1	ENST00000524097	processed_pseudogene
ENSG00000253683	161.556	-0.25846	0.173762	-1.48744	0.136899	0.413443	CTB-79E8.3	ENST00000520566	processed_pseudogene
ENSG00000253688	5.57797	1.09839	0.615283	1.78517	0.074233	0.3011	RP11-567J20.2	ENST00000636550	lincRNA
ENSG00000253704	9.73023	-0.106885	0.521727	-0.204868	0.837675	0.937462	RP11-267M23.4	ENST00000523011	lincRNA
ENSG00000253710	448.653	0.120589	0.0959489	1.2568	0.208824	0.511894	ALG11	ENST00000523764	protein_coding
ENSG00000253716	41.7064	0.223195	0.30163	0.739963	0.459323	0.736613	MINCR	ENST00000523031	antisense
ENSG00000253719	3035.01	0.297921	0.0942741	3.16016	0.00157681	0.0283342	ATXN7L3B	ENST00000519948	protein_coding
ENSG00000253721	25.2771	-0.247703	0.288807	-0.857677	0.391071	0.684364	SUMO2P20	ENST00000520803	processed_pseudogene
ENSG00000253729	33918.1	-0.160771	0.151819	-1.05896	0.289616	0.596809	PRKDC	ENST00000314191	protein_coding
ENSG00000253731	99.9241	-0.172546	0.49955	-0.345403	0.729791	0.887155	PCDHGA6	ENST00000517434	protein_coding
ENSG00000253738	907.761	-0.337133	0.165663	-2.03505	0.0418458	0.219081	OTUD6B-AS1	ENST00000522817	antisense
ENSG00000253741	47.652	-1.26076	0.401243	-3.14214	0.00167718	0.0296579	CTD-2292P10.4	ENST00000520572	antisense
ENSG00000253746	81.0267	1.11022	0.286287	3.87801	0.000105314	0.00383054	RP11-527N22.2	ENST00000520431	lincRNA
ENSG00000253767	29.7581	1.12259	0.611235	1.83659	0.0662706	0.282719	PCDHGA8	ENST00000610569	protein_coding
ENSG00000253785	45.3695	0.142909	0.218213	0.654903	0.51253	0.767431	CTC-308K20.3	ENST00000523057	processed_pseudogene
ENSG00000253797	1162.41	0.329704	0.129579	2.54443	0.0109456	0.0988899	UTP14C	ENST00000521776	protein_coding
ENSG00000253806	6.1025	-1.18806	0.671449	-1.7694	0.0768266	0.306667	CTD-2292P10.2	ENST00000519782	antisense
ENSG00000253816	16.5042	-1.52668	0.484096	-3.15368	0.00161227	0.0287704	RP11-1415C14.3	ENST00000514522	unprocessed_pseudogene
ENSG00000253833	6.37102	0.165127	0.545677	0.302608	0.762188	0.903096	RP11-367E12.4	ENST00000517767	processed_pseudogene
ENSG00000253837	83.436	0.464789	0.299051	1.55421	0.120134	0.388203	RP11-177H13.2	ENST00000517420	retained_intron
ENSG00000253838	1.37196	-0.964677	2.94159	-0.327944	0.742954		RP11-44K6.2	ENST00000520185	sense_intronic
ENSG00000253846	232.224	-1.73655	0.47098	-3.68711	0.000226816	0.00694472	PCDHGA10	ENST00000612503	protein_coding
ENSG00000253853	13.4313	4.88987	0.946824	5.1645	2.41081e-07	3.36811e-05	GS1-57L11.1	ENST00000520024	lincRNA
ENSG00000253873	487.336	-0.728545	0.363247	-2.00564	0.0448943	0.227651	PCDHGA11	ENST00000622044	protein_coding
ENSG00000253878	7.5071	0.0735462	0.734732	0.100099	0.920265	0.971358	RP11-347C18.3	ENST00000523905	sense_intronic
ENSG00000253882	15.916	-1.62087	0.615329	-2.63416	0.00843469	0.0839918	RP11-61L23.2	ENST00000491047	processed_transcript
ENSG00000253893	8.55488	-0.17926	0.638267	-0.280854	0.778822	0.910251	FAM85B	ENST00000519726	antisense
ENSG00000253899	34.6553	-0.163605	0.284351	-0.575362	0.565047	0.797367	RP11-613H2.2	ENST00000517322	processed_pseudogene
ENSG00000253910	86.1269	-0.028069	0.58957	-0.0476092	0.962028	0.987588	PCDHGB2	ENST00000622527	protein_coding
ENSG00000253915	19.7649	-0.414079	0.348724	-1.18741	0.235066	0.540898	MAPRE1P1	ENST00000522077	processed_pseudogene
ENSG00000253919	40.6676	-0.320297	0.257856	-1.24216	0.214179	0.519369	THAP12P7	ENST00000520248	processed_pseudogene
ENSG00000253945	5.76636	0.204594	0.627573	0.326008	0.744418	0.893937	RP11-328L11.1	ENST00000523014	processed_pseudogene
ENSG00000253948	25.8009	0.226326	0.440414	0.513894	0.607326	0.821555	RP11-410L14.2	ENST00000521696	lincRNA
ENSG00000253953	351.245	0.924779	0.708966	1.3044	0.192096	0.491563	PCDHGB4	ENST00000615384	protein_coding
ENSG00000253954	88.2221	-0.248559	0.683255	-0.363786	0.716018	0.880875	HMGN1P38	ENST00000431116	processed_pseudogene
ENSG00000253958	211.733	-1.79621	0.650024	-2.7633	0.0057221	0.0658056	CLDN23	ENST00000519106	protein_coding
ENSG00000253966	3.81995	-3.03649	1.56998	-1.93409	0.053102	0.249441	CTC-455F18.3	ENST00000522096	processed_pseudogene
ENSG00000253967	2.0173	0.038696	12.3624	0.00313013	0.997503		RP11-333A23.4	ENST00000520259	lincRNA
ENSG00000253971	5.32598	-0.337361	0.625586	-0.539271	0.5897	0.811293	CDC42P3	ENST00000518493	processed_pseudogene
ENSG00000253982	252.517	0.932837	0.323772	2.88115	0.00396222	0.051562	CTD-2336O2.1	ENST00000518822	antisense
ENSG00000254002	11.9184	0.376419	0.596577	0.630965	0.528063	0.776395	RP11-213G6.2	ENST00000520375	lincRNA
ENSG00000254003	6.8561	-0.320035	0.591623	-0.540944	0.588546	0.810905	CTB-167B5.1	ENST00000520993	antisense
ENSG00000254004	783.036	0.0189726	0.184296	0.102946	0.918006	0.970788	ZNF260	ENST00000523638	protein_coding
ENSG00000254013	17.1377	-0.53211	0.391037	-1.36077	0.173587	0.468405	MAP2K1P1	ENST00000519737	processed_pseudogene
ENSG00000254016	10.0452	-0.479927	0.847778	-0.5661	0.571326	0.800949	ALG1L10P	ENST00000437882	unprocessed_pseudogene
ENSG00000254017	21.5321	-1.27437	0.557188	-2.28714	0.0221878	0.150991	IGHEP2	ENST00000519308	IG_C_pseudogene
ENSG00000254023	20.3707	-0.391395	0.327952	-1.19345	0.232693	0.539011	PKMP4	ENST00000523134	processed_pseudogene
ENSG00000254027	17.7638	-1.91515	0.650194	-2.9455	0.00322431	0.0448385	RP11-363E6.3	ENST00000518880	antisense
ENSG00000254042	13.8227	-0.851478	0.894816	-0.951568	0.341316	0.6448	CTC-558O2.1	ENST00000522615	antisense
ENSG00000254069	1.83864	0.0388057	10.0564	0.00385882	0.996921		RP11-359P18.7	ENST00000523451	processed_pseudogene
ENSG00000254087	120.684	-1.75712	0.782722	-2.24488	0.0247758	0.161418	LYN	ENST00000519728	protein_coding
ENSG00000254093	676.477	-0.152757	0.15716	-0.971982	0.331059	0.635431	PINX1	ENST00000314787	protein_coding
ENSG00000254094	6.3804	-0.687139	0.965109	-0.711981	0.476477	0.746565	AC078852.1	ENST00000504748	sense_intronic
ENSG00000254109	47.9317	0.280475	0.251896	1.11346	0.265512	0.574664	RBPMS-AS1	ENST00000517521	antisense
ENSG00000254122	207.207	-2.62297	0.523066	-5.0146	5.31433e-07	6.06006e-05	PCDHGB7	ENST00000612073	protein_coding
ENSG00000254141	3.1971	2.39868	1.90469	1.25935	0.207904	0.510944	RP11-642D21.1	ENST00000519805	sense_intronic
ENSG00000254165	7.11808	0.372442	0.613905	0.606677	0.544066	0.785815	RP11-503E24.2	ENST00000522190	antisense
ENSG00000254185	4.37796	-2.47296	1.12635	-2.19556	0.0281235	0.173579	RP11-419L20.2	ENST00000518703	processed_pseudogene
ENSG00000254192	8.31264	-0.259404	0.927213	-0.279768	0.779656	0.910569	CTC-558O2.2	ENST00000520041	antisense
ENSG00000254206	53.9039	0.7138	0.394496	1.8094	0.0703895	0.292817	NPIPB11	ENST00000524087	protein_coding
ENSG00000254207	10.077	3.56427	0.874776	4.07449	4.61149e-05	0.00207429	RP11-43A14.1	ENST00000520760	sense_intronic
ENSG00000254221	20.6107	-0.586547	0.915189	-0.640902	0.521586	0.772276	PCDHGB1	ENST00000611598	protein_coding
ENSG00000254224	5.18286	0.0350381	0.739038	0.0474104	0.962186	0.987588	KB-1043D8.6	ENST00000520575	antisense
ENSG00000254230	30.2231	0.705276	0.292471	2.41144	0.0158897	0.123654	RP11-582J16.3	ENST00000517384	antisense
ENSG00000254244	44.7038	-0.296414	0.223531	-1.32605	0.184823	0.482094	PAICSP4	ENST00000517543	processed_pseudogene
ENSG00000254245	22.4248	0.149549	0.962895	0.155311	0.876576	0.953668	PCDHGA3	ENST00000619750	protein_coding
ENSG00000254270	22.8032	-0.0749123	0.303701	-0.246665	0.805168	0.921218	ERHP1	ENST00000523006	processed_pseudogene
ENSG00000254285	4.9965	3.41978	1.20834	2.83014	0.00465271	0.0573552	KRT8P3	ENST00000519669	processed_pseudogene
ENSG00000254294	10.1381	-0.50207	0.492186	-1.02008	0.307689	0.613923	IMPDH1P6	ENST00000520656	processed_pseudogene
ENSG00000254300	26.563	-0.667836	0.845653	-0.789729	0.429686	0.713753	LINC01111	ENST00000518732	lincRNA
ENSG00000254303	8.88431	-0.999737	0.629245	-1.58879	0.112108	0.374119	RP11-398G24.2	ENST00000523792	lincRNA
ENSG00000254319	15.2184	5.0817	0.932471	5.44972	5.04499e-08	9.15513e-06	RP11-134O21.1	ENST00000523971	lincRNA
ENSG00000254331	35.986	-0.215968	0.276644	-0.780669	0.434997	0.718705	CKS1BP7	ENST00000522230	processed_pseudogene
ENSG00000254332	145.953	0.0091641	0.21611	0.0424048	0.966176	0.989343	GS1-44D20.1	ENST00000520239	processed_pseudogene
ENSG00000254333	19.7318	0.523282	0.348916	1.49973	0.133684	0.407895	CTC-367J11.1	ENST00000519040	lincRNA
ENSG00000254337	4.37907	0.416643	1.01392	0.410923	0.681129	0.863683	RP11-865I6.2	ENST00000522354	lincRNA
ENSG00000254363	42.75	0.0469186	0.428751	0.109431	0.912861	0.967752	CTB-131B5.5	ENST00000523154	lincRNA
ENSG00000254369	9.75503	-3.29603	0.951169	-3.46524	0.000529755	0.0131017	HOXA-AS3	ENST00000518848	antisense
ENSG00000254373	20.0094	-0.0715829	0.318312	-0.224883	0.82207	0.929755	RP11-34P1.2	ENST00000522428	processed_pseudogene
ENSG00000254389	12.3666	0.429333	0.517186	0.830133	0.406464	0.696569	RHPN1-AS1	ENST00000518049	antisense
ENSG00000254400	22.7915	-0.24314	0.344228	-0.706332	0.479982	0.748997	RP11-732A19.8	ENST00000527191	antisense
ENSG00000254402	69.1841	0.426519	0.312035	1.36689	0.171659	0.466117	LRRC24	ENST00000529415	protein_coding
ENSG00000254403	5.48903	-1.3535	1.50814	-0.89746	0.369473	0.668245	OR10Y1P	ENST00000528485	unprocessed_pseudogene
ENSG00000254409	9.03533	0.182767	0.560276	0.326209	0.744266	0.893914	RP11-613D13.4	ENST00000528226	sense_overlapping
ENSG00000254413	11.9082	-0.29589	0.711874	-0.41565	0.677666	0.862212	CHKB-CPT1B	ENST00000492556	retained_intron
ENSG00000254418	50.9469	-0.480932	0.446926	-1.07609	0.281888	0.589901	RP11-21L19.1	ENST00000534587	antisense
ENSG00000254419	3.86197	1.23272	0.952001	1.29487	0.195364	0.495599	RP11-261P9.4	ENST00000530479	sense_intronic
ENSG00000254422	13.2019	-0.0699918	0.452486	-0.154683	0.877071	0.953846	RP11-864G5.3	ENST00000526310	antisense
ENSG00000254449	12.0656	-0.340706	0.449896	-0.7573	0.44887	0.729029	SF3A3P2	ENST00000528675	processed_pseudogene
ENSG00000254452	151.514	-0.0207236	0.208286	-0.0994958	0.920745	0.971358	RP11-867G23.4	ENST00000526951	antisense
ENSG00000254453	13.0238	-0.217393	0.468518	-0.464001	0.642647	0.841485	NAV2-AS2	ENST00000533767	antisense
ENSG00000254454	13.5119	0.148823	0.411562	0.361604	0.717648	0.881331	RCC2P6	ENST00000526625	processed_pseudogene
ENSG00000254461	10.0158	0.0247816	0.483444	0.0512605	0.959118	0.987003	RP11-755F10.3	ENST00000533576	antisense
ENSG00000254463	8.95034	-0.409353	0.583497	-0.701552	0.482959	0.750866	RP11-484D2.3	ENST00000529659	processed_pseudogene
ENSG00000254469	71.0943	0.315744	0.208035	1.51775	0.129078	0.401036	RP11-849H4.2	ENST00000532852	protein_coding
ENSG00000254470	2048.98	0.335235	0.148069	2.26404	0.0235714	0.156716	AP5B1	ENST00000532090	protein_coding
ENSG00000254473	74.1351	-0.205594	0.305092	-0.673874	0.500392	0.759717	RP11-522I20.3	ENST00000524818	antisense
ENSG00000254477	6.7319	-0.496046	0.697219	-0.711463	0.476797	0.746879	AP000640.10	ENST00000525337	antisense
ENSG00000254481	5.78522	-0.156223	0.602283	-0.259384	0.795339	0.917305	PTP4A2P2	ENST00000534330	processed_pseudogene
ENSG00000254501	11.4643	0.879547	0.447163	1.96695	0.0491888	0.239209	AP003068.9	ENST00000528887	antisense
ENSG00000254505	44.4591	0.516736	0.258418	1.99961	0.045542	0.229473	CHMP4A	ENST00000347519	protein_coding
ENSG00000254506	1.66106	-2.37862	1.8927	-1.25674	0.208849		RP11-748H22.1	ENST00000527374	processed_transcript
ENSG00000254510	54.8854	0.130367	0.530062	0.245947	0.805723	0.921426	RP11-867G23.10	ENST00000527061	antisense
ENSG00000254531	131.73	0.395404	0.242708	1.62913	0.103285	0.358122	FLJ20021	ENST00000527564	lincRNA
ENSG00000254535	21.9092	-1.97459	1.43399	-1.37699	0.168516	0.46265	PABPC4L	ENST00000421491	protein_coding
ENSG00000254543	5.65505	-1.64261	0.756408	-2.17159	0.0298865	0.180294	HSPD1P2	ENST00000530524	processed_pseudogene
ENSG00000254545	5.55677	0.955131	0.641904	1.48796	0.13676	0.413219	RP11-84A19.3	ENST00000527035	antisense
ENSG00000254550	4.17305	1.7384	0.855046	2.0331	0.0420423	0.219476	OMP	ENST00000529803	protein_coding
ENSG00000254554	79.3076	0.230241	0.436941	0.526937	0.598237	0.815751	RP11-351I24.1	ENST00000526906	antisense
ENSG00000254559	33.6667	0.482319	0.339182	1.42201	0.155024	0.443622	RP11-304M2.5	ENST00000526963	antisense
ENSG00000254560	17.726	0.882539	0.688996	1.28091	0.200227	0.501528	BBOX1-AS1	ENST00000526061	antisense
ENSG00000254589	5.14698	-0.022625	0.607662	-0.0372329	0.970299	0.99068	EIF4A2P3	ENST00000525903	processed_pseudogene
ENSG00000254595	16.998	-0.568821	0.516391	-1.10153	0.270666	0.579987	CTD-2010I16.1	ENST00000524809	processed_pseudogene
ENSG00000254598	68.2998	0.168078	0.195741	0.858677	0.390519	0.684018	CSNK2A3	ENST00000528848	protein_coding
ENSG00000254602	34.1377	-0.402065	0.489945	-0.820633	0.411855	0.700912	AP000662.4	ENST00000528466	sense_overlapping
ENSG00000254607	9.94988	1.42265	0.525654	2.70644	0.00680088	0.0734329	RP11-115C10.1	ENST00000550747	antisense
ENSG00000254610	2.81063	0.0313329	1.77318	0.0176704	0.985902		RP5-903G2.2	ENST00000527543	lincRNA
ENSG00000254612	191.198	-0.219391	0.150819	-1.45466	0.145763	0.428396	RP11-676M6.1	ENST00000526843	processed_pseudogene
ENSG00000254614	151.056	0.273494	0.541152	0.505392	0.613284	0.825117	AP003068.23	ENST00000528551	antisense
ENSG00000254615	128.418	-0.194832	0.39232	-0.496613	0.619462	0.828792	RP11-395G23.3	ENST00000521369	lincRNA
ENSG00000254618	7.02742	0.278588	0.548742	0.507685	0.611675	0.824361	TMED10P1	ENST00000534816	processed_pseudogene
ENSG00000254634	21.0013	1.12142	0.637687	1.75858	0.0786497	0.310523	SMG1P6	ENST00000532337	unprocessed_pseudogene
ENSG00000254635	994.173	0.0923903	0.27711	0.333407	0.738827	0.891104	WAC-AS1	ENST00000527986	antisense
ENSG00000254639	27.6838	0.152266	0.390691	0.389735	0.696733	0.872	CTD-2589M5.5	ENST00000530049	lincRNA
ENSG00000254658	0.587431	0.0388218	12.3624	0.0031403	0.997494		OR8J2	ENST00000533152	polymorphic_pseudogene
ENSG00000254662	23.3148	0.696628	0.346809	2.00868	0.0445713	0.226884	RP11-872D17.4	ENST00000534162	antisense
ENSG00000254665	8.9972	0.960087	0.486821	1.97216	0.0485918	0.237565	RP11-152H18.3	ENST00000529883	antisense
ENSG00000254676	10.5023	-0.17723	0.523851	-0.338322	0.73512	0.889782	RP11-727A23.4	ENST00000528133	sense_overlapping
ENSG00000254680	31.6021	1.23584	0.47843	2.58312	0.00979121	0.0922071	RP11-265D17.2	ENST00000527288	antisense
ENSG00000254681	294.951	2.86434	1.07848	2.6559	0.00790963	0.0808046	PKD1P5	ENST00000532415	transcribed_unprocessed_pseudogene
ENSG00000254682	73.3184	0.243394	0.378038	0.643834	0.519683	0.771081	RP11-660L16.2	ENST00000529369	antisense
ENSG00000254685	165.766	0.424402	0.219887	1.93009	0.0535961	0.25059	FPGT	ENST00000370898	protein_coding
ENSG00000254693	6.03816	-2.30556	1.29058	-1.78645	0.0740271	0.300867	RP11-58K22.5	ENST00000533814	antisense
ENSG00000254694	13.465	0.447097	0.50512	0.88513	0.376086	0.67375	RP11-50B3.4	ENST00000532866	antisense
ENSG00000254701	9.79781	-0.675529	0.497436	-1.35802	0.174456	0.469292	RP11-1415C14.4	ENST00000508650	unprocessed_pseudogene
ENSG00000254703	195.345	-0.186047	0.344835	-0.539524	0.589525	0.811293	SENCR	ENST00000526269	antisense
ENSG00000254708	4.19529	-0.140396	0.807484	-0.173869	0.861969	0.947878	RP1-145M24.1	ENST00000531489	processed_pseudogene
ENSG00000254712	4.91317	0.0210192	0.602489	0.0348872	0.97217	0.991247	RP11-560B16.5	ENST00000530632	processed_pseudogene
ENSG00000254719	11.4365	-0.459642	0.486388	-0.945011	0.344653	0.647785	RP11-351I24.3	ENST00000532615	processed_pseudogene
ENSG00000254721	16.729	0.29695	0.426115	0.696877	0.48588	0.7522	RP11-805J14.5	ENST00000526174	antisense
ENSG00000254726	640.597	0.488008	0.433908	1.12468	0.260724	0.569877	MEX3A	ENST00000532414	protein_coding
ENSG00000254756	18.9763	-0.110197	0.388784	-0.283439	0.77684	0.909699	RP11-867G23.12	ENST00000526655	antisense
ENSG00000254759	51.8216	-0.0647592	0.212068	-0.30537	0.760084	0.901841	NAP1L1P1	ENST00000524793	processed_pseudogene
ENSG00000254762	11.2514	0.179349	0.466624	0.384355	0.700715	0.874071	RP11-867G23.2	ENST00000533287	antisense
ENSG00000254780	7.32467	-0.49752	0.536287	-0.927713	0.353556	0.655459	RP11-793I11.1	ENST00000524963	processed_pseudogene
ENSG00000254781	3.0763	0.996889	1.48755	0.670154	0.50276	0.761134	GVINP2	ENST00000533934	processed_pseudogene
ENSG00000254783	20.5745	0.0983934	0.356343	0.27612	0.782456	0.911871	RP11-320L11.2	ENST00000524828	processed_pseudogene
ENSG00000254788	36.2579	0.378103	0.305742	1.23667	0.216208	0.52139	CKLF-CMTM1	ENST00000527845	nonsense_mediated_decay
ENSG00000254810	2.30724	2.98149	0.935208	3.18805	0.00143235		RP11-672A2.4	ENST00000531511	lincRNA
ENSG00000254812	6.9211	0.57086	0.577516	0.988474	0.322921	0.628676	RP11-661A12.12	ENST00000524808	antisense
ENSG00000254821	6.42399	0.173075	0.615358	0.281259	0.778512	0.910179	RP3-400B16.4	ENST00000527831	antisense
ENSG00000254835	4.59313	1.4972	0.75953	1.97122	0.0486989	0.237813	RNF185-AS1	ENST00000526089	antisense
ENSG00000254837	57.5206	0.0563153	0.28753	0.195859	0.844721	0.940034	AP001372.2	ENST00000526036	lincRNA
ENSG00000254838	13.1272	-1.15496	0.99059	-1.16593	0.243642	0.550536	GVINP1	ENST00000526769	processed_transcript
ENSG00000254842	7.63803	2.01884	0.653182	3.09077	0.00199639	0.0329287	RP11-890B15.2	ENST00000533812	lincRNA
ENSG00000254851	15.2751	-1.68494	1.12309	-1.50027	0.133545	0.407601	RP11-109L13.1	ENST00000528464	unprocessed_pseudogene
ENSG00000254852	6.23736	-0.55267	0.937405	-0.589574	0.555476	0.791688	NPIPA2	ENST00000530328	protein_coding
ENSG00000254854	5.79915	0.187653	0.851439	0.220395	0.825564	0.931671	CTD-2523D13.2	ENST00000533253	antisense
ENSG00000254855	7.25991	0.33618	0.539728	0.62287	0.53337	0.779651	RP11-867G23.1	ENST00000530805	antisense
ENSG00000254858	1240.37	0.131018	0.113333	1.15605	0.247661	0.554753	MPV17L2	ENST00000599612	protein_coding
ENSG00000254859	7.97884	-1.86248	1.24082	-1.501	0.133355	0.407326	RP11-661A12.5	ENST00000530600	antisense
ENSG00000254860	22.1558	0.160738	0.406228	0.395685	0.692338	0.86867	TMEM9B-AS1	ENST00000525484	antisense
ENSG00000254873	18.5049	-0.245247	0.450815	-0.544008	0.586436	0.809823	RP11-770J1.5	ENST00000531742	antisense
ENSG00000254876	24.9261	-0.984378	0.497909	-1.97702	0.0480388	0.235955	RP11-23J9.5	ENST00000527128	retained_intron
ENSG00000254887	18.3571	-1.54778	0.854451	-1.81143	0.0700746	0.292039	CTC-378H22.1	ENST00000527895	lincRNA
ENSG00000254893	153.091	-0.449946	0.155752	-2.88886	0.00386642	0.05082	AC113404.1	ENST00000631802	protein_coding
ENSG00000254901	576.101	0.0135952	0.178627	0.0761095	0.939332	0.978914	BORCS8	ENST00000488252	nonsense_mediated_decay
ENSG00000254905	4.67948	-0.264377	0.770385	-0.343175	0.731467	0.888274	RP11-712L6.7	ENST00000533378	antisense
ENSG00000254907	10.9224	-0.0292893	0.555516	-0.0527246	0.957951	0.986659	RP11-484D2.2	ENST00000526220	antisense
ENSG00000254910	39.9699	1.56694	0.483182	3.24296	0.00118296	0.0229372	RP11-326C3.7	ENST00000526612	antisense
ENSG00000254929	5.2691	-0.165982	0.830494	-0.199859	0.841591	0.938971	RP11-144G6.12	ENST00000605970	processed_transcript
ENSG00000254938	4.58567	-0.664758	0.983758	-0.675734	0.49921	0.759233	RP11-688I9.4	ENST00000530572	lincRNA
ENSG00000254966	3.62827	0.665248	1.3401	0.496416	0.619601	0.828806	RP11-1081L13.4	ENST00000527285	antisense
ENSG00000254968	1.02081	-0.681751	5.37271	-0.126892	0.899026		RP11-65M17.3	ENST00000528496	lincRNA
ENSG00000254980	4.76988	-0.466938	0.761876	-0.61288	0.539956	0.783913	RP11-794P6.6	ENST00000530283	antisense
ENSG00000254986	2344.8	-0.0960291	0.164409	-0.584088	0.559161	0.794633	DPP3	ENST00000531863	protein_coding
ENSG00000254990	4.3813	-0.570574	0.748039	-0.762759	0.445607	0.726648	RP11-108O10.2	ENST00000529841	lincRNA
ENSG00000254995	18.6643	0.119012	0.456217	0.260867	0.794195	0.916892	STX16-NPEPL1	ENST00000530122	nonsense_mediated_decay
ENSG00000254996	59.7093	0.0306198	0.274822	0.111417	0.911286	0.967576	ANKHD1-EIF4EBP3	ENST00000532219	protein_coding
ENSG00000254999	4169.21	-0.0968857	0.0940297	-1.03037	0.302835	0.609541	BRK1	ENST00000530758	protein_coding
ENSG00000255014	5.72439	0.128456	0.547364	0.234682	0.814456	0.926269	ARL6IP1P3	ENST00000524544	processed_pseudogene
ENSG00000255031	96.5704	0.0314705	0.229046	0.137398	0.890716	0.958474	RP11-802E16.3	ENST00000529934	antisense
ENSG00000255040	39.6709	-0.215496	0.232647	-0.926278	0.354302	0.655987	RP11-677N16.1	ENST00000525966	processed_pseudogene
ENSG00000255042	14.9083	0.215204	0.331614	0.648958	0.516365	0.769786	RP11-347H15.5	ENST00000636653	processed_transcript
ENSG00000255046	8.17863	-0.768439	0.627789	-1.22404	0.220938	0.527765	RP11-297N6.4	ENST00000531395	lincRNA
ENSG00000255050	10.0249	0.00242311	0.674203	0.00359404	0.997132	0.999039	RP11-661A12.9	ENST00000531730	antisense
ENSG00000255052	19.3886	0.506818	0.598116	0.847357	0.396796	0.688729	FAM66D	ENST00000434078	antisense
ENSG00000255059	11.6616	-0.573057	0.424158	-1.35105	0.17668	0.472104	AP000620.1	ENST00000527147	processed_pseudogene
ENSG00000255062	26.9386	0.377354	0.297164	1.26985	0.204137	0.506174	RP11-712L6.5	ENST00000524964	antisense
ENSG00000255085	3.75274	0.904192	1.2212	0.74041	0.459051	0.736269	AF186192.5	ENST00000524514	processed_transcript
ENSG00000255100	11.5868	1.63208	0.732348	2.22856	0.0258434	0.165712	RP11-21L23.3	ENST00000528075	antisense
ENSG00000255107	6.34348	-0.16858	0.615558	-0.273866	0.784188	0.912753	RP11-159H10.1	ENST00000531211	processed_pseudogene
ENSG00000255108	60.3257	0.513088	0.264213	1.94195	0.0521436	0.246641	AP006621.8	ENST00000532946	antisense
ENSG00000255112	1777.05	-0.070663	0.172453	-0.409753	0.681987	0.863997	CHMP1B	ENST00000526991	protein_coding
ENSG00000255114	44.4929	0.455777	0.309113	1.47447	0.140356	0.419457	RP11-110I1.6	ENST00000531886	antisense
ENSG00000255121	150.351	0.00759824	0.216746	0.035056	0.972035	0.99122	RP11-110I1.12	ENST00000582695	lincRNA
ENSG00000255135	106.148	0.459276	0.25815	1.77911	0.0752222	0.302725	RP11-111M22.3	ENST00000530759	lincRNA
ENSG00000255138	11.5176	0.346149	0.399774	0.865861	0.386566	0.680321	GLTPP1	ENST00000528859	processed_pseudogene
ENSG00000255139	9.93816	-0.284558	0.460766	-0.617577	0.536855	0.781717	AP000442.1	ENST00000531108	antisense
ENSG00000255142	17.2106	0.255756	0.444698	0.575124	0.565208	0.797367	AP006621.6	ENST00000533938	lincRNA
ENSG00000255150	256.407	0.57008	0.608528	0.936818	0.348852	0.652138	EID3	ENST00000527879	protein_coding
ENSG00000255153	31.4497	0.354392	0.407521	0.86963	0.384503	0.679255	TOLLIP-AS1	ENST00000530897	antisense
ENSG00000255154	4.3441	1.19573	0.779475	1.53402	0.125024	0.395179	RP11-80H18.3	ENST00000475412	protein_coding
ENSG00000255158	4.30543	-0.545142	0.791919	-0.688381	0.491213	0.754787	RP11-754B17.1	ENST00000527799	antisense
ENSG00000255173	8.43593	-0.526986	0.609274	-0.864941	0.387071	0.680684	AP003068.12	ENST00000527789	antisense
ENSG00000255176	10.5709	0.218908	0.576149	0.379951	0.703982	0.875806	AP002954.3	ENST00000530198	antisense
ENSG00000255182	33.8584	0.481732	0.280218	1.71914	0.0855897	0.325099	CTD-2517M22.14	ENST00000569326	retained_intron
ENSG00000255185	3.31142	-1.04848	0.887375	-1.18156	0.237382	0.543499	PDXDC2P	ENST00000534700	transcribed_unprocessed_pseudogene
ENSG00000255197	56.7613	-1.08133	0.336022	-3.21802	0.00129077	0.0244216	RP11-750H9.5	ENST00000527426	antisense
ENSG00000255198	127.539	0.599084	0.299513	2.0002	0.0454791	0.229309	SNHG9	ENST00000531523	lincRNA
ENSG00000255200	49.9859	0.10805	0.264144	0.409059	0.682497	0.864288	AP003068.18	ENST00000534819	processed_transcript
ENSG00000255201	7.9151	0.114669	0.567301	0.202131	0.839814	0.938137	RP11-350N15.4	ENST00000528407	antisense
ENSG00000255202	9.01339	-0.206248	0.649577	-0.317511	0.750856	0.89758	RP4-541C22.5	ENST00000534431	antisense
ENSG00000255213	11.0091	-0.365618	0.423148	-0.864042	0.387565	0.681226	NPM1P35	ENST00000533043	processed_pseudogene
ENSG00000255220	4.58103	0.0613085	0.716902	0.0855187	0.931849	0.976266	DDX18P5	ENST00000534547	processed_pseudogene
ENSG00000255224	55.1163	0.0342406	0.228583	0.149795	0.880926	0.955044	CTD-3065J16.9	ENST00000524499	antisense
ENSG00000255248	3131.13	0.393319	0.195643	2.01039	0.0443901	0.226579	MIR100HG	ENST00000530955	lincRNA
ENSG00000255252	38.117	0.413106	0.349807	1.18095	0.237621	0.543693	RP1-65P5.3	ENST00000533009	antisense
ENSG00000255269	1.69613	-0.871614	1.95647	-0.445504	0.655956		RP11-702F3.4	ENST00000530941	lincRNA
ENSG00000255276	6.69221	0.495377	0.687463	0.720587	0.471164	0.743812	RRM1-AS1	ENST00000529323	antisense
ENSG00000255282	28.4083	0.585681	0.984792	0.594725	0.552027	0.789583	WTAPP1	ENST00000371455	processed_transcript
ENSG00000255284	137.56	0.237414	0.212653	1.11644	0.264233	0.573141	AP006621.5	ENST00000526588	lincRNA
ENSG00000255291	10.3171	-0.226958	0.447411	-0.50727	0.611965	0.824394	RP11-701I24.1	ENST00000525121	processed_pseudogene
ENSG00000255299	4.67475	0.0356841	1.2844	0.0277827	0.977835	0.992865	RP11-655C2.3	ENST00000531715	lincRNA
ENSG00000255302	8862.25	0.041946	0.117232	0.357804	0.72049	0.882712	EID1	ENST00000530028	protein_coding
ENSG00000255306	7.19839	0.0243658	0.613317	0.0397279	0.96831	0.989847	RP5-901A4.1	ENST00000532296	antisense
ENSG00000255310	21.0573	0.130871	0.962957	0.135906	0.891896	0.958651	AF131215.2	ENST00000530248	sense_intronic
ENSG00000255317	16.002	0.338691	0.693156	0.488621	0.62511	0.83146	RP11-688I9.2	ENST00000531585	antisense
ENSG00000255326	3.9496	0.733861	0.803103	0.913782	0.360831	0.661146	CTD-2530H12.4	ENST00000527803	antisense
ENSG00000255342	6.19443	0.065578	0.82279	0.079702	0.936474	0.977908	RP11-762B21.5	ENST00000527351	processed_pseudogene
ENSG00000255346	4.95663	-0.793517	1.12585	-0.704818	0.480924	0.749469	NOX5	ENST00000448182	protein_coding
ENSG00000255355	5.88073	-0.0843146	0.629825	-0.13387	0.893506	0.959015	AP000640.2	ENST00000534120	lincRNA
ENSG00000255361	4.18466	-1.41502	0.848484	-1.66771	0.095374	0.343607	RP11-412B14.2	ENST00000530523	processed_pseudogene
ENSG00000255363	20.0631	3.35552	0.744379	4.50781	6.55012e-06	0.000486554	RP11-672A2.5	ENST00000637683	lincRNA
ENSG00000255364	4.67398	-0.281997	0.845595	-0.33349	0.738765	0.891104	RP11-94A24.1	ENST00000533992	lincRNA
ENSG00000255387	5.70019	0.448085	0.561729	0.797689	0.425051	0.710451	RP11-23F23.3	ENST00000528172	processed_pseudogene
ENSG00000255389	34.773	-0.0522381	0.47338	-0.110351	0.912131	0.967593	C6orf3	ENST00000531702	antisense
ENSG00000255390	5.58932	-1.31076	1.11071	-1.18012	0.237953	0.543981	RP11-732A19.5	ENST00000526456	antisense
ENSG00000255397	94.1596	0.0414617	0.193734	0.214013	0.830537	0.934162	AC022182.2	ENST00000529239	processed_pseudogene
ENSG00000255398	3.33314	-1.50047	1.6208	-0.925756	0.354573	0.656319	HCAR3	ENST00000528880	protein_coding
ENSG00000255399	286.512	-12.2481	1.90971	-6.4136	1.42125e-10	6.11535e-08	TBX5-AS1	ENST00000531202	antisense
ENSG00000255400	3.06546	1.6162	1.06307	1.52032	0.128431	0.400596	RP13-631K18.5	ENST00000527997	lincRNA
ENSG00000255410	5.22001	-0.122325	1.00047	-0.122267	0.902687	0.963079	RP11-732A19.6	ENST00000526633	antisense
ENSG00000255422	4.37122	0.0508947	0.669737	0.0759921	0.939425	0.978914	AP002954.4	ENST00000526274	antisense
ENSG00000255423	31.4172	0.0621097	0.315245	0.197021	0.843811	0.939667	EBLN2	ENST00000533473	protein_coding
ENSG00000255435	18.6732	-0.119135	0.452947	-0.263023	0.792533	0.916125	RP11-770J1.3	ENST00000532597	antisense
ENSG00000255441	5.52871	-2.26111	0.944177	-2.3948	0.0166296	0.126968	CTD-2616J11.2	ENST00000526996	antisense
ENSG00000255443	56.2012	-0.524158	0.366589	-1.42983	0.152767	0.440149	RP1-68D18.4	ENST00000528869	antisense
ENSG00000255449	6.74624	0.460085	0.69056	0.66625	0.505252	0.762543	RP11-91P24.6	ENST00000530972	antisense
ENSG00000255455	135.36	-0.208568	0.298881	-0.697832	0.485282	0.7522	RP11-890B15.3	ENST00000525716	lincRNA
ENSG00000255458	5.83751	-0.268202	0.702115	-0.381991	0.702468	0.875234	RP11-539G18.3	ENST00000533736	lincRNA
ENSG00000255467	8.47173	0.545441	0.492882	1.10664	0.268451	0.577318	RP11-144G7.2	ENST00000525548	antisense
ENSG00000255468	47.9728	-0.152764	0.348995	-0.437725	0.661586	0.852949	RP11-867G23.8	ENST00000581155	antisense
ENSG00000255471	5.97259	1.53979	0.704626	2.18526	0.0288699	0.176197	RP11-736K20.5	ENST00000528660	antisense
ENSG00000255495	31.9157	0.346002	0.513735	0.673503	0.500627	0.759856	AC145124.2	ENST00000528514	antisense
ENSG00000255498	4.54197	-0.884861	0.8932	-0.990664	0.32185	0.627344	RP11-618K13.2	ENST00000533218	antisense
ENSG00000255500	8.22031	0.407007	0.507626	0.801785	0.422677	0.708695	RP11-347H15.2	ENST00000525487	processed_pseudogene
ENSG00000255508	59.8635	0.257639	0.331144	0.778028	0.436553	0.71982	RP11-864I4.1	ENST00000526409	retained_intron
ENSG00000255517	75.3696	0.185394	0.254909	0.727293	0.467046	0.741761	CTD-3074O7.5	ENST00000527092	antisense
ENSG00000255518	2.66293	-3.71254	1.64131	-2.26194	0.0237009		RP11-148O21.4	ENST00000528629	antisense
ENSG00000255521	10.0889	-0.541842	0.54776	-0.989196	0.322567	0.628046	RP4-607I7.1	ENST00000528366	antisense
ENSG00000255529	790.612	0.065405	0.157124	0.416263	0.677217	0.862073	POLR2M	ENST00000299638	protein_coding
ENSG00000255538	1.45587	-2.98819	2.4452	-1.22206	0.221685		OR10V2P	ENST00000525296	unprocessed_pseudogene
ENSG00000255559	6.15407	0.523944	0.638708	0.820319	0.412034	0.701103	ZNF252P-AS1	ENST00000527067	antisense
ENSG00000255561	63.6066	0.457599	0.272747	1.67774	0.0933982	0.33973	FDXACB1	ENST00000260257	protein_coding
ENSG00000255568	10.1398	0.208906	0.477858	0.437172	0.661986	0.853101	BRWD1-AS2	ENST00000603064	antisense
ENSG00000255571	5.05693	1.41318	0.941609	1.50081	0.133404	0.407375	MIR9-3HG	ENST00000536780	lincRNA
ENSG00000255585	5.86109	0.261923	0.645546	0.40574	0.684934	0.865264	RP11-188C12.2	ENST00000626603	processed_transcript
ENSG00000255624	64.3074	-0.281349	0.526769	-0.534102	0.593271	0.812832	RP11-564D11.3	ENST00000368895	transcribed_processed_pseudogene
ENSG00000255642	242.303	-1.29725	0.276551	-4.69082	2.72117e-06	0.000240191	PABPC1P4	ENST00000539977	processed_pseudogene
ENSG00000255655	9.14349	-0.437883	0.577834	-0.757802	0.44857	0.728878	RP11-256L11.3	ENST00000539987	antisense
ENSG00000255680	4.90282	0.196283	0.696155	0.281953	0.77798	0.910179	RP11-732A19.9	ENST00000545572	antisense
ENSG00000255690	33.3843	1.48881	1.16968	1.27284	0.203076	0.50502	TRIL	ENST00000539664	protein_coding
ENSG00000255703	9.60289	-1.05898	0.545088	-1.94276	0.0520453	0.246396	RP11-46H11.2	ENST00000536775	processed_pseudogene
ENSG00000255710	5.95193	0.143467	0.634849	0.225987	0.821212	0.92958	RP11-667M19.9	ENST00000536944	processed_pseudogene
ENSG00000255717	4461.14	0.219558	0.16054	1.36762	0.17143	0.465728	SNHG1	ENST00000539921	lincRNA
ENSG00000255725	12.2693	0.403319	0.476226	0.846906	0.397048	0.688882	TDGP1	ENST00000543961	processed_pseudogene
ENSG00000255734	10.6754	0.152142	0.445343	0.341628	0.732631	0.888375	HNRNPABP1	ENST00000406003	processed_pseudogene
ENSG00000255737	1496.88	0.119855	0.179976	0.665954	0.505441	0.762553	AGAP2-AS1	ENST00000542466	antisense
ENSG00000255750	1.2839	-0.681736	2.36441	-0.288333	0.773092		RP11-283G6.5	ENST00000540625	antisense
ENSG00000255769	518.339	0.354842	0.4074	0.870991	0.383759	0.678778	GOLGA2P10	ENST00000618004	processed_transcript
ENSG00000255823	77.8856	-0.158255	0.263644	-0.60026	0.548333	0.788098	MTRNR2L8	ENST00000536684	protein_coding
ENSG00000255836	26.8617	0.672162	0.362207	1.85574	0.0634908	0.276109	RP11-157G21.2	ENST00000538078	processed_pseudogene
ENSG00000255837	5.06677	0.919988	0.731486	1.2577	0.208502	0.511672	TAS2R20	ENST00000538986	protein_coding
ENSG00000255850	4.00794	-1.96985	1.62698	-1.21074	0.225994	0.533046	TMEM5-AS1	ENST00000546214	antisense
ENSG00000255856	14.8792	0.0286954	0.603483	0.0475497	0.962075	0.987588	RP11-87C12.5	ENST00000538710	lincRNA
ENSG00000255857	191.661	0.122228	0.166074	0.735985	0.46174	0.738595	PXN-AS1	ENST00000542265	antisense
ENSG00000255874	249.238	-0.57573	0.515089	-1.11773	0.263683	0.572807	LINC00346	ENST00000538077	lincRNA
ENSG00000255875	8.42322	0.233521	0.459347	0.508377	0.611189	0.824074	CTD-2102P23.1	ENST00000536597	processed_pseudogene
ENSG00000255883	10.0206	-0.213034	0.461709	-0.461404	0.644509	0.84257	RP11-79P5.10	ENST00000327891	processed_pseudogene
ENSG00000255893	44.1257	1.27539	0.521773	2.44434	0.0145119	0.117251	RP11-685N10.1	ENST00000541092	antisense
ENSG00000255909	11.188	-0.0597594	0.424446	-0.140794	0.888033	0.958013	PDCD5P1	ENST00000543528	processed_pseudogene
ENSG00000255921	3.13471	-1.2713	1.67489	-0.759033	0.447833	0.728354	RP11-662I13.2	ENST00000546353	antisense
ENSG00000255929	13.1134	-0.784176	0.567955	-1.3807	0.167371	0.460855	RP11-867G2.8	ENST00000536540	antisense
ENSG00000255949	16.1112	0.595617	0.448894	1.32685	0.184557	0.482079	AP003419.16	ENST00000535922	antisense
ENSG00000255959	17.7655	0.385098	0.44232	0.870632	0.383955	0.678888	RP11-804A23.2	ENST00000539897	antisense
ENSG00000255964	18.5702	-0.20142	0.331354	-0.607871	0.543273	0.785315	RP11-69M1.3	ENST00000429127	processed_pseudogene
ENSG00000255967	27.8936	-0.210768	0.268404	-0.785264	0.432299	0.716591	RP11-438L7.3	ENST00000540341	processed_pseudogene
ENSG00000255983	1.89064	-2.06837	2.2758	-0.908853	0.363428		RP11-1038A11.1	ENST00000538430	lincRNA
ENSG00000255987	6.78518	2.56211	1.21316	2.11193	0.0346926	0.196635	TOMM20P2	ENST00000540082	processed_pseudogene
ENSG00000255992	11.5325	0.302742	0.451883	0.669957	0.502885	0.761134	RP11-417L19.4	ENST00000539078	lincRNA
ENSG00000255993	26.8956	-0.199486	0.291999	-0.683176	0.494496	0.756067	PSMC1P9	ENST00000396338	processed_pseudogene
ENSG00000256006	12.475	-0.589057	0.597321	-0.986164	0.324053	0.629659	AC084117.3	ENST00000496975	sense_intronic
ENSG00000256013	8.1317	0.314259	0.566725	0.554519	0.579224	0.806216	RP11-27M24.1	ENST00000535363	antisense
ENSG00000256030	4.25246	-0.0568509	0.670194	-0.0848275	0.932399	0.97627	CBX3P4	ENST00000538909	transcribed_processed_pseudogene
ENSG00000256034	83.8186	0.29287	0.225711	1.29754	0.194445	0.494459	RP11-707G14.1	ENST00000540547	antisense
ENSG00000256043	208.003	-0.112409	0.334081	-0.336471	0.736515	0.890186	CTSO	ENST00000433477	protein_coding
ENSG00000256045	13.4875	-0.543868	0.454446	-1.19677	0.231396	0.53779	MTRNR2L10	ENST00000545075	protein_coding
ENSG00000256050	7.35501	0.0802087	0.608479	0.131818	0.895128	0.95947	RP11-982M15.6	ENST00000540171	lincRNA
ENSG00000256053	717.583	-0.0204921	0.106066	-0.193202	0.846801	0.941008	APOPT1	ENST00000409074	protein_coding
ENSG00000256060	103.855	0.0417335	0.276595	0.150883	0.880068	0.954644	TRAPPC2B	ENST00000543226	protein_coding
ENSG00000256061	7.87248	-0.279604	0.593354	-0.471227	0.637479	0.838734	DYX1C1	ENST00000524160	nonsense_mediated_decay
ENSG00000256073	138.883	0.193147	0.350497	0.551067	0.581587	0.807188	URB1-AS1	ENST00000534991	lincRNA
ENSG00000256075	5.79734	-2.15373	0.820801	-2.62393	0.00869206	0.0854463	RP11-81H14.3	ENST00000216407	processed_pseudogene
ENSG00000256081	30.066	-0.135048	0.253344	-0.533061	0.593991	0.813268	AE000658.25	ENST00000541653	processed_pseudogene
ENSG00000256083	5.54872	-0.284664	0.832215	-0.342056	0.732309	0.888375	RP11-366L20.3	ENST00000544279	antisense
ENSG00000256084	2.12477	-2.44069	1.49934	-1.62784	0.103558		RP11-134N1.2	ENST00000538329	lincRNA
ENSG00000256087	295.784	-0.298173	0.146577	-2.03424	0.0419275	0.219153	ZNF432	ENST00000594154	protein_coding
ENSG00000256092	44.9529	-0.0160499	0.243843	-0.0658208	0.947521	0.98242	RP13-942N8.1	ENST00000602918	lincRNA
ENSG00000256103	9.07181	-0.64605	0.48046	-1.34465	0.178739	0.474317	RP1-96H9.5	ENST00000537967	processed_pseudogene
ENSG00000256116	13.8665	1.03513	0.426278	2.42829	0.0151703	0.119868	RP11-783K16.14	ENST00000534988	antisense
ENSG00000256124	4.83071	-1.23463	1.8604	-0.663636	0.506923	0.763548	LINC01152	ENST00000538693	lincRNA
ENSG00000256128	4.94528	0.0393914	3.80298	0.0103581	0.991736	0.997906	LINC00944	ENST00000540684	lincRNA
ENSG00000256148	35.868	0.167774	0.245448	0.683544	0.494263	0.756028	RP11-809N8.5	ENST00000540641	processed_pseudogene
ENSG00000256152	18.2786	0.529482	0.581461	0.910606	0.362503	0.662274	RP11-463O12.3	ENST00000537827	lincRNA
ENSG00000256167	47.7079	-0.524447	0.251703	-2.08359	0.0371972	0.204676	ATF4P4	ENST00000393544	processed_transcript
ENSG00000256210	18.8826	-0.740875	0.361383	-2.05011	0.0403538	0.214642	AC005255.3	ENST00000593748	processed_pseudogene
ENSG00000256211	10.7402	-0.546503	0.458185	-1.19276	0.232964	0.539057	RP11-1018J11.1	ENST00000444513	processed_pseudogene
ENSG00000256223	72.1739	1.02694	0.324917	3.16062	0.00157436	0.0283143	ZNF10	ENST00000538918	protein_coding
ENSG00000256229	456.315	-0.0393487	0.23622	-0.166576	0.867703	0.950419	ZNF486	ENST00000597083	protein_coding
ENSG00000256235	753.545	-0.527801	0.449102	-1.17524	0.239899	0.545887	SMIM3	ENST00000526627	protein_coding
ENSG00000256238	212.404	-0.0875577	0.139377	-0.628208	0.529868	0.777345	SUPT16HP1	ENST00000537175	processed_pseudogene
ENSG00000256249	5.00107	-0.683502	1.02202	-0.668779	0.503637	0.761356	RP11-324E6.6	ENST00000543611	lincRNA
ENSG00000256262	18.8303	-0.081409	0.726209	-0.112101	0.910743	0.967278	USP30-AS1	ENST00000478808	antisense
ENSG00000256268	147.447	0.31405	0.424072	0.74056	0.45896	0.736268	RP11-221N13.3	ENST00000539116	lincRNA
ENSG00000256269	2202.7	0.0598312	0.14731	0.406159	0.684626	0.865253	HMBS	ENST00000536185	processed_transcript
ENSG00000256293	12.7243	-0.665112	0.582935	-1.14097	0.253882	0.562449	RP11-114F3.2	ENST00000545001	processed_pseudogene
ENSG00000256294	192.962	0.280953	0.164906	1.70372	0.0884332	0.330213	ZNF225	ENST00000589155	protein_coding
ENSG00000256299	7.56301	0.956205	0.671691	1.42358	0.154569	0.443254	RP11-989F5.3	ENST00000542821	lincRNA
ENSG00000256304	92.5925	-0.380405	0.3376	-1.12679	0.25983	0.568844	CCDC150P1	ENST00000537123	processed_pseudogene
ENSG00000256338	153.835	0.103964	0.138688	0.749626	0.45348	0.732427	RPL41P2	ENST00000544920	processed_pseudogene
ENSG00000256341	5.45703	0.249867	0.740499	0.33743	0.735792	0.889793	RP11-21A7A.3	ENST00000543817	antisense
ENSG00000256356	120.798	-0.210865	0.175104	-1.20423	0.228501	0.535593	HSPA8P5	ENST00000456928	processed_pseudogene
ENSG00000256364	31.6419	0.233449	0.344114	0.678407	0.497514	0.758239	RP11-173P15.3	ENST00000541383	antisense
ENSG00000256377	9.36829	-6.28791	2.89384	-2.17286	0.029791	0.179974	RP11-1060J15.4	ENST00000536317	antisense
ENSG00000256385	12.8871	-0.871307	0.471872	-1.84649	0.064821	0.279302	UBE2NP1	ENST00000545592	processed_pseudogene
ENSG00000256393	83.3736	0.156911	0.421602	0.372177	0.709761	0.878425	RPL41P5	ENST00000536425	processed_pseudogene
ENSG00000256417	1.67638	-2.73381	2.32099	-1.17786	0.23885		RP11-1038A11.3	ENST00000537192	lincRNA
ENSG00000256433	46.2865	-0.619324	0.278537	-2.22349	0.026183	0.166473	RP1-102E24.8	ENST00000541888	lincRNA
ENSG00000256436	5.06903	0.398936	0.71969	0.554317	0.579362	0.806216	TAS2R31	ENST00000390675	protein_coding
ENSG00000256448	13.0073	0.186308	0.500538	0.372216	0.709732	0.878425	RP11-809N8.4	ENST00000542598	antisense
ENSG00000256453	69.1858	-0.0311671	0.267291	-0.116603	0.907174	0.965529	DND1	ENST00000542735	protein_coding
ENSG00000256458	16.3956	0.455552	0.419704	1.08541	0.277738	0.586845	RP11-363J17.1	ENST00000469747	antisense
ENSG00000256464	15.6618	-1.31833	0.43466	-3.03302	0.00242119	0.0369857	YWHABP2	ENST00000540201	processed_pseudogene
ENSG00000256482	4.18523	0.444853	0.879333	0.505898	0.612928	0.824849	RP11-625L16.3	ENST00000545410	antisense
ENSG00000256508	20.6428	-0.181459	0.423672	-0.4283	0.668432	0.856996	MRGPRF-AS1	ENST00000569428	antisense
ENSG00000256525	303.82	0.327715	0.158902	2.06237	0.0391725	0.210687	POLG2	ENST00000539111	protein_coding
ENSG00000256537	1833.42	-0.0970017	0.0922981	-1.05096	0.293277	0.600501	SMIM10L1	ENST00000622602	protein_coding
ENSG00000256538	6.01148	-0.641221	0.795064	-0.806503	0.419953	0.706768	RP11-847H18.3	ENST00000537655	lincRNA
ENSG00000256546	8.30172	1.80654	0.752449	2.40089	0.0163555	0.125937	AC156455.1	ENST00000538790	lincRNA
ENSG00000256569	5.57283	0.373325	0.72829	0.512605	0.608227	0.822194	RP11-173P15.5	ENST00000544939	antisense
ENSG00000256576	13.9787	0.846305	0.693932	1.21958	0.222625	0.529361	RP13-977J11.2	ENST00000538731	lincRNA
ENSG00000256591	22.314	0.508655	0.337289	1.50807	0.131538	0.404655	RP11-286N22.8	ENST00000544025	processed_transcript
ENSG00000256594	57.1232	-0.3897	0.236808	-1.64564	0.0998379	0.352086	RP11-705C15.2	ENST00000633848	processed_transcript
ENSG00000256616	4.63443	-0.0631603	0.709766	-0.0889875	0.929092	0.974646	RP11-815J4.6	ENST00000591780	processed_transcript
ENSG00000256618	7.31588	-0.385705	0.581867	-0.662874	0.507411	0.763941	MTRNR2L1	ENST00000540040	protein_coding
ENSG00000256625	7.19011	-0.402902	0.536311	-0.751248	0.452503	0.731832	RP11-582E3.4	ENST00000545069	unprocessed_pseudogene
ENSG00000256628	380.823	-0.122157	0.141118	-0.865635	0.38669	0.680368	ZBTB11-AS1	ENST00000609682	antisense
ENSG00000256633	4.88108	0.0395094	2.68613	0.0147087	0.988265	0.996903	RP11-169D4.2	ENST00000545254	antisense
ENSG00000256663	372.11	0.334701	0.216143	1.54852	0.121498	0.390302	RP11-424C20.2	ENST00000540175	processed_pseudogene
ENSG00000256667	59.578	0.357408	0.259687	1.3763	0.168728	0.462871	KLRA1P	ENST00000535939	processed_transcript
ENSG00000256673	27.8473	-0.840686	0.597297	-1.40749	0.159284	0.450178	RP11-599J14.2	ENST00000540982	unprocessed_pseudogene
ENSG00000256683	276.173	0.20057	0.189089	1.06072	0.288817	0.59588	ZNF350	ENST00000243644	protein_coding
ENSG00000256690	12.4819	0.111472	0.477197	0.233598	0.815297	0.926348	RP11-727F15.9	ENST00000535817	antisense
ENSG00000256704	4.17987	-1.52526	0.90306	-1.68899	0.0912212	0.335437	SDCCAG3P1	ENST00000589292	processed_pseudogene
ENSG00000256712	4.8112	-0.476626	0.709286	-0.67198	0.501596	0.760416	RP11-785H5.2	ENST00000543969	sense_intronic
ENSG00000256737	5.52202	-0.577785	0.702492	-0.822479	0.410804	0.700128	RBBP4P5	ENST00000398583	processed_pseudogene
ENSG00000256742	8.08742	0.386846	0.543852	0.711307	0.476894	0.746942	RP13-941N14.1	ENST00000541574	lincRNA
ENSG00000256745	49.7694	-0.121387	0.240681	-0.504347	0.614018	0.825736	RP11-680H20.1	ENST00000397300	processed_pseudogene
ENSG00000256747	13.8322	0.364471	0.403582	0.903089	0.366479	0.665052	RP11-860B13.1	ENST00000545904	antisense
ENSG00000256771	148.898	-0.141427	0.303629	-0.465788	0.641367	0.840981	ZNF253	ENST00000592725	protein_coding
ENSG00000256799	7.17901	0.426241	0.467748	0.911263	0.362157	0.662165	RP11-500M8.6	ENST00000537929	processed_pseudogene
ENSG00000256802	76.3343	0.491996	0.448997	1.09577	0.273181	0.582818	RP11-680F8.1	ENST00000536835	antisense
ENSG00000256806	64.1299	0.904625	0.291044	3.10821	0.00188225	0.0317409	C17orf100	ENST00000542475	lincRNA
ENSG00000256813	18.754	-0.0107415	0.372404	-0.0288437	0.976989	0.992658	RP11-804A23.4	ENST00000538705	antisense
ENSG00000256849	58.0937	-0.565846	0.210298	-2.69069	0.00713042	0.0753984	RP11-405A12.1	ENST00000414406	processed_pseudogene
ENSG00000256894	4.15416	-0.921996	1.42496	-0.647031	0.517612	0.770297	RP11-283G6.3	ENST00000535914	antisense
ENSG00000256915	4.44411	1.32668	0.872814	1.52	0.128511	0.400696	RP11-221N13.4	ENST00000540875	lincRNA
ENSG00000256928	5.978	0.812972	0.67371	1.20671	0.227544	0.53485	RP11-809N8.2	ENST00000544674	antisense
ENSG00000256940	185.114	-0.172663	0.185469	-0.930952	0.351879	0.654372	RP11-783K16.5	ENST00000544553	antisense
ENSG00000256968	31.3428	0.259394	0.301294	0.860935	0.389274	0.683054	SNRPEP2	ENST00000397592	processed_pseudogene
ENSG00000256973	10.4948	0.831086	0.618175	1.34442	0.178813	0.474317	RP11-359J14.2	ENST00000543604	lincRNA
ENSG00000256981	6.05971	-1.77982	0.968421	-1.83786	0.0660834	0.282341	TAS2R18	ENST00000535136	processed_pseudogene
ENSG00000257023	3.69	-0.540834	1.00878	-0.536128	0.59187	0.812516	RP11-268P4.4	ENST00000542076	antisense
ENSG00000257027	71.7484	-0.184008	0.26177	-0.702939	0.482094	0.750018	RP11-705C15.3	ENST00000537616	sense_intronic
ENSG00000257038	149.252	0.17769	0.254643	0.6978	0.485302	0.7522	RP11-800A3.7	ENST00000546324	antisense
ENSG00000257043	21.7565	-0.571844	0.336281	-1.7005	0.0890375	0.331393	RP11-137N23.1	ENST00000537438	processed_pseudogene
ENSG00000257052	3.50632	0.629549	0.922085	0.682745	0.494768	0.756102	RP11-881M11.2	ENST00000544421	antisense
ENSG00000257058	21.4557	-0.0101726	0.372512	-0.027308	0.978214	0.993025	RP11-864I4.4	ENST00000538101	antisense
ENSG00000257074	10.6706	-0.414531	0.46319	-0.894949	0.370814	0.669185	RPL29P33	ENST00000587474	processed_pseudogene
ENSG00000257086	45.4771	-0.253562	0.273297	-0.927787	0.353518	0.655459	RP11-783K16.13	ENST00000545800	lincRNA
ENSG00000257093	643.046	-0.0781267	0.176736	-0.442054	0.65845	0.850726	KIAA1147	ENST00000536163	protein_coding
ENSG00000257103	6118.98	-0.0305526	0.115538	-0.264437	0.791443	0.915784	LSM14A	ENST00000589878	nonsense_mediated_decay
ENSG00000257108	8.88982	-0.479491	0.77462	-0.619001	0.535915	0.781468	NHLRC4	ENST00000424439	protein_coding
ENSG00000257122	240.429	-0.282389	0.182288	-1.54913	0.121349	0.390004	RRN3P3	ENST00000551766	processed_transcript
ENSG00000257135	41.2658	0.630446	0.354437	1.77873	0.0752845	0.302861	RP11-320M2.1	ENST00000553181	lincRNA
ENSG00000257151	26.2736	0.147102	0.436165	0.337263	0.735918	0.889793	PWAR6	ENST00000552334	lincRNA
ENSG00000257167	681.242	-0.43675	0.180341	-2.4218	0.0154439	0.121207	TMPO-AS1	ENST00000548760	antisense
ENSG00000257175	7.45094	0.348729	0.509845	0.68399	0.493981	0.755981	RP11-536C10.12	ENST00000548656	processed_pseudogene
ENSG00000257176	32.8484	0.188119	0.400969	0.469161	0.638954	0.839656	RP11-996F15.2	ENST00000553105	antisense
ENSG00000257178	5.57205	1.5862	0.97469	1.62738	0.103655	0.358624	MIR10A	ENST00000548801	sense_intronic
ENSG00000257179	11.8084	0.426215	0.460052	0.926451	0.354212	0.655987	HMGN2P6	ENST00000551091	processed_pseudogene
ENSG00000257181	4.17712	0.33729	0.844356	0.399465	0.689551	0.867324	RP11-611O2.5	ENST00000553141	antisense
ENSG00000257195	22.6787	-0.120085	0.317179	-0.378603	0.704983	0.876234	HNRNPA1P50	ENST00000546565	processed_pseudogene
ENSG00000257199	37.3669	-0.343997	0.273366	-1.25838	0.208256	0.511332	RP11-669B18.1	ENST00000552481	processed_pseudogene
ENSG00000257218	1907.4	-0.0997707	0.129045	-0.773145	0.439436	0.722553	GATC	ENST00000551765	protein_coding
ENSG00000257219	53.6823	2.35502	0.861141	2.73476	0.00624253	0.0696048	RP11-54A9.1	ENST00000550380	lincRNA
ENSG00000257242	13.9143	-0.932085	0.556281	-1.67557	0.0938232	0.340532	LINC01619	ENST00000551843	lincRNA
ENSG00000257261	20.1243	-0.0238705	0.427028	-0.0558992	0.955422	0.986074	RP11-96H19.1	ENST00000551503	lincRNA
ENSG00000257267	1344.99	-0.0538201	0.118019	-0.456028	0.64837	0.844347	ZNF271P	ENST00000399070	processed_transcript
ENSG00000257270	12.5024	0.037652	0.450671	0.0835466	0.933417	0.976508	RP11-521B24.5	ENST00000552675	antisense
ENSG00000257285	5.59779	-0.291526	0.689656	-0.422712	0.672505	0.859145	RP11-298I3.1	ENST00000548819	antisense
ENSG00000257286	8.82341	0.958996	0.556535	1.72315	0.0848606	0.323963	RP11-545P7.4	ENST00000552525	antisense
ENSG00000257298	22.6689	0.216867	0.361624	0.599702	0.548705	0.788132	RP3-405J10.3	ENST00000552061	sense_intronic
ENSG00000257303	41.4211	-0.0309922	0.226101	-0.137072	0.890974	0.958474	RP11-977G19.11	ENST00000549565	antisense
ENSG00000257307	19.3482	-0.320451	0.350519	-0.914221	0.360601	0.660866	RP11-317N8.4	ENST00000550416	processed_pseudogene
ENSG00000257315	172.354	0.493437	0.251044	1.96554	0.0493514	0.239774	ZBED6	ENST00000550078	protein_coding
ENSG00000257331	10.5676	-0.208716	0.451021	-0.462763	0.643534	0.842183	RP11-478B9.3	ENST00000550663	processed_pseudogene
ENSG00000257335	110.247	1.34962	2.19994	0.61348	0.539559	0.783493	MGAM	ENST00000465654	protein_coding
ENSG00000257337	96.6655	0.425636	0.259183	1.64222	0.100544	0.353809	RP11-983P16.4	ENST00000549388	antisense
ENSG00000257342	25.662	0.394996	0.318967	1.23836	0.215583	0.520559	RP11-571M6.7	ENST00000549477	antisense
ENSG00000257350	4.35079	-1.72108	0.848743	-2.0278	0.0425803	0.221169	RP11-616L12.4	ENST00000553115	processed_pseudogene
ENSG00000257354	111.626	0.528245	0.343444	1.53808	0.124029	0.393579	RP11-631N16.2	ENST00000550290	lincRNA
ENSG00000257359	4.5479	0.238448	0.667703	0.357117	0.721004	0.882741	RP11-780K2.1	ENST00000550206	antisense
ENSG00000257365	421.844	0.127603	0.150237	0.849342	0.395691	0.688207	FNTB	ENST00000246166	protein_coding
ENSG00000257376	20.9994	-0.665594	0.33263	-2.001	0.0453921	0.229257	RP11-328C8.2	ENST00000547729	processed_pseudogene
ENSG00000257386	8.0282	1.46124	0.587986	2.48517	0.0129489	0.109751	RP11-56G10.2	ENST00000550926	antisense
ENSG00000257390	14.8609	-0.415352	0.363147	-1.14376	0.252724	0.561208	RP11-762I7.5	ENST00000546837	protein_coding
ENSG00000257429	28.7009	-0.545263	0.378269	-1.44147	0.149452	0.434635	RP11-272K23.3	ENST00000550634	antisense
ENSG00000257433	31.1493	-0.317726	0.571995	-0.55547	0.578573	0.805755	RP1-197B17.3	ENST00000547799	antisense
ENSG00000257443	2.22127	0.353869	1.01648	0.348131	0.727742		RP11-150C16.1	ENST00000547590	antisense
ENSG00000257446	7.49297	-0.215168	0.651203	-0.330416	0.741086	0.892446	ZNF878	ENST00000547628	protein_coding
ENSG00000257452	15.4641	-0.881428	1.27398	-0.691868	0.48902	0.754176	RP1-71H24.1	ENST00000552784	antisense
ENSG00000257453	64.5014	-0.657317	0.617897	-1.0638	0.28742	0.59434	RP11-290L1.3	ENST00000552367	antisense
ENSG00000257475	7.2533	0.794511	0.707951	1.12227	0.261748	0.571028	RP11-983P16.2	ENST00000435621	sense_intronic
ENSG00000257489	6.0492	-1.11837	0.887969	-1.25947	0.207859	0.510944	RP11-175P13.3	ENST00000548404	processed_transcript
ENSG00000257496	2.32517	1.32604	1.14887	1.15421	0.248414		RP11-474P2.4	ENST00000552634	lincRNA
ENSG00000257497	81.4023	0.466692	0.499442	0.934428	0.350083	0.652988	RP11-585P4.5	ENST00000547326	antisense
ENSG00000257509	4.81624	-0.0661908	0.725769	-0.0912009	0.927333	0.973441	RP11-762I7.4	ENST00000547009	sense_intronic
ENSG00000257511	84.062	0.0960225	0.193625	0.495921	0.61995	0.829029	RP11-278C7.1	ENST00000550917	processed_pseudogene
ENSG00000257524	10.3435	-0.639368	0.586383	-1.09036	0.275555	0.584747	RP11-203J24.9	ENST00000476274	processed_transcript
ENSG00000257526	6.18592	0.0903062	0.571521	0.15801	0.874449	0.952516	RP11-20E24.1	ENST00000551082	lincRNA
ENSG00000257542	10.2942	-0.192126	0.62662	-0.306607	0.759143	0.901635	OR7E47P	ENST00000546390	processed_transcript
ENSG00000257545	6.05713	-0.318083	0.694102	-0.458265	0.646762	0.843625	RP11-144F15.1	ENST00000551505	antisense
ENSG00000257548	5.91568	-0.732533	0.576175	-1.27137	0.203596	0.505592	RP11-797M17.1	ENST00000547679	antisense
ENSG00000257550	6.62672	0.273637	0.561618	0.487229	0.626096	0.831921	RP11-793H13.3	ENST00000548347	antisense
ENSG00000257551	31.91	0.41808	0.385238	1.08525	0.277811	0.586845	HLX-AS1	ENST00000552026	antisense
ENSG00000257553	32.4422	-0.0441789	0.28481	-0.155117	0.876729	0.953719	RP11-603J24.17	ENST00000548595	antisense
ENSG00000257556	5.61341	0.866457	0.702677	1.23308	0.217546	0.523181	RP11-44N21.1	ENST00000548104	lincRNA
ENSG00000257557	74.7592	0.207447	0.211491	0.980881	0.326651	0.631898	RP11-84G21.1	ENST00000552885	antisense
ENSG00000257564	41.1831	-0.0645812	0.312922	-0.206381	0.836493	0.936731	RP11-123M21.2	ENST00000546724	processed_pseudogene
ENSG00000257576	128.684	-0.277905	0.178148	-1.55997	0.118767	0.385345	RP11-153M3.1	ENST00000547203	processed_pseudogene
ENSG00000257591	14.4298	-0.114802	0.414501	-0.276966	0.781806	0.911566	ZNF625	ENST00000414892	protein_coding
ENSG00000257594	47.7377	-0.598328	0.310115	-1.92938	0.0536841	0.250891	GALNT4	ENST00000529983	protein_coding
ENSG00000257599	60.4781	-0.550587	0.328177	-1.67771	0.0934032	0.33973	OVCH1-AS1	ENST00000551108	antisense
ENSG00000257605	103.872	0.147598	0.219835	0.671405	0.501963	0.760515	RP11-680A11.5	ENST00000550263	antisense
ENSG00000257607	10.3083	-0.601564	0.686534	-0.876234	0.380903	0.67664	RP11-449P15.1	ENST00000549241	antisense
ENSG00000257616	14.2682	0.132495	0.429756	0.308303	0.757851	0.900966	RP11-641A6.5	ENST00000552545	processed_pseudogene
ENSG00000257621	877.731	-0.0256909	0.15466	-0.166112	0.868068	0.950656	PSMA3-AS1	ENST00000554360	antisense
ENSG00000257642	102.817	-0.500267	0.563172	-0.888302	0.374378	0.672649	KCCAT198	ENST00000549251	antisense
ENSG00000257663	17.0856	0.380577	0.430393	0.884255	0.376558	0.673858	RP11-1100L3.7	ENST00000550301	antisense
ENSG00000257671	28.2585	2.65282	1.61339	1.64426	0.100123	0.352798	RP3-416H24.1	ENST00000546686	antisense
ENSG00000257674	19.8414	-0.33588	0.377359	-0.89008	0.373423	0.67169	RP11-76E16.2	ENST00000550858	processed_pseudogene
ENSG00000257675	8.06868	-0.380256	0.565591	-0.672317	0.501382	0.760416	BTBD10P1	ENST00000549824	processed_pseudogene
ENSG00000257681	11.5174	-0.258918	0.578296	-0.447725	0.654351	0.848018	RP11-341G23.4	ENST00000551299	antisense
ENSG00000257698	268.794	-0.336321	0.237575	-1.41565	0.156879	0.446389	RP11-620J15.3	ENST00000551421	lincRNA
ENSG00000257702	218.493	0.599913	0.338659	1.77144	0.076488	0.305894	LBX2-AS1	ENST00000603175	antisense
ENSG00000257704	631.095	0.0727078	0.244052	0.29792	0.765765	0.904889	INAFM1	ENST00000552360	protein_coding
ENSG00000257727	347.143	-0.0268389	0.134107	-0.20013	0.841379	0.938971	CNPY2	ENST00000546466	nonsense_mediated_decay
ENSG00000257732	11.5817	-0.228436	0.802787	-0.284554	0.775986	0.909506	RP11-818F20.5	ENST00000549807	antisense
ENSG00000257741	11.173	-1.78528	0.831572	-2.14687	0.0318037	0.187193	LINC01490	ENST00000548705	lincRNA
ENSG00000257758	3.85916	2.68994	1.34841	1.9949	0.046054	0.231103	KRT18P20	ENST00000548986	processed_pseudogene
ENSG00000257773	17.2797	-0.236152	0.408612	-0.577936	0.563307	0.796386	ST13P3	ENST00000546640	processed_pseudogene
ENSG00000257790	120.986	-0.0734703	0.159212	-0.461462	0.644467	0.84257	EIF4A1P4	ENST00000550578	processed_pseudogene
ENSG00000257800	34.899	1.75295	0.509611	3.43978	0.000582177	0.0139405	FNBP1P1	ENST00000551203	processed_pseudogene
ENSG00000257803	5.04805	-0.662134	0.708425	-0.934656	0.349965	0.652895	RP11-575G13.2	ENST00000547380	processed_pseudogene
ENSG00000257813	4.80396	0.183236	0.648139	0.282711	0.777399	0.909922	RP11-73B8.2	ENST00000551685	processed_pseudogene
ENSG00000257815	62.9022	0.188808	0.404682	0.46656	0.640815	0.840754	LINC01481	ENST00000549419	antisense
ENSG00000257829	3.54469	-2.13052	1.1745	-1.81399	0.06968	0.291256	RP11-845M18.6	ENST00000552441	antisense
ENSG00000257839	8.7441	-0.0852463	0.50595	-0.168488	0.8662	0.949746	RP11-290L1.2	ENST00000547721	antisense
ENSG00000257851	39.8662	-0.429279	0.23894	-1.79659	0.0724	0.297644	HNRNPA3P10	ENST00000547726	processed_pseudogene
ENSG00000257884	16.8255	-0.484082	0.380008	-1.27388	0.202708	0.504402	RP11-597A11.4	ENST00000547785	transcribed_processed_pseudogene
ENSG00000257907	8.3532	-0.558119	0.51151	-1.09112	0.27522	0.584582	EEF1A1P17	ENST00000547505	processed_pseudogene
ENSG00000257913	45.3738	0.390514	0.466659	0.836831	0.402688	0.693229	RP11-386G11.5	ENST00000552933	antisense
ENSG00000257918	5.0035	-2.34113	1.18184	-1.98092	0.0476003	0.235322	RP11-482D24.3	ENST00000552415	antisense
ENSG00000257923	3416.59	-0.441147	0.135133	-3.26453	0.00109645	0.0217803	CUX1	ENST00000622516	protein_coding
ENSG00000257950	41.9151	0.344215	0.346713	0.992795	0.32081	0.62675	P2RX5-TAX1BP3	ENST00000550383	nonsense_mediated_decay
ENSG00000257953	3.31573	1.17593	0.766399	1.53435	0.124943	0.395112	RP11-620J15.1	ENST00000549683	antisense
ENSG00000257954	6.10875	0.398308	0.575935	0.691585	0.489198	0.754319	RP11-161H23.10	ENST00000551907	processed_pseudogene
ENSG00000257956	4.22413	-0.337101	0.900077	-0.374525	0.708014	0.877617	NOP56P3	ENST00000549457	processed_pseudogene
ENSG00000257976	5.40816	-0.514275	0.661039	-0.77798	0.436581	0.71982	RP11-388G3.1	ENST00000547237	processed_pseudogene
ENSG00000258011	34.9922	0.280346	0.430456	0.651277	0.514867	0.768857	HMGA1P3	ENST00000549577	processed_pseudogene
ENSG00000258012	4.58869	0.0436262	0.792982	0.0550154	0.956126	0.986163	RP11-603K19.1	ENST00000551090	processed_pseudogene
ENSG00000258016	21.4624	-0.247062	0.375636	-0.657717	0.51072	0.76608	HIGD1AP1	ENST00000550979	processed_pseudogene
ENSG00000258017	848.799	0.14959	0.220712	0.677764	0.497921	0.758507	RP11-386G11.10	ENST00000548149	antisense
ENSG00000258033	14.0846	-0.74968	0.412931	-1.81551	0.0694457	0.290519	RP11-350G24.2	ENST00000547000	unprocessed_pseudogene
ENSG00000258034	8.17375	0.337732	0.575099	0.587258	0.557031	0.792907	RP11-493P1.2	ENST00000549725	antisense
ENSG00000258048	10.2093	-0.0552165	0.464143	-0.118964	0.905304	0.96456	RP11-530C5.1	ENST00000551995	lincRNA
ENSG00000258056	141.814	0.357037	0.169902	2.10143	0.0356036	0.199742	RP11-644F5.11	ENST00000552576	antisense
ENSG00000258057	12.0495	-0.207892	0.515432	-0.403334	0.686702	0.866117	BCDIN3D-AS1	ENST00000548872	antisense
ENSG00000258077	3.0741	2.37617	1.57104	1.51248	0.130411	0.403157	RP11-114H23.1	ENST00000552856	lincRNA
ENSG00000258086	17.6466	0.619721	0.377297	1.64253	0.100481	0.353762	RP11-753H16.5	ENST00000552785	antisense
ENSG00000258090	7.00125	-1.30469	0.723816	-1.80251	0.071465	0.295438	RP11-734E19.1	ENST00000548926	processed_pseudogene
ENSG00000258092	36.1553	-0.154392	0.356224	-0.433411	0.664716	0.854655	RP4-816N1.7	ENST00000547042	antisense
ENSG00000258099	23.7351	0.3356	0.344036	0.975479	0.329323	0.633712	ATXN2-AS	ENST00000547021	antisense
ENSG00000258101	23.9821	-1.12238	0.479373	-2.34136	0.0192137	0.137923	RP11-977B10.2	ENST00000549023	antisense
ENSG00000258102	24.9855	-0.126504	0.419414	-0.30162	0.762942	0.903555	MAP1LC3B2	ENST00000630062	processed_transcript
ENSG00000258128	6.66125	-0.0584166	0.561321	-0.10407	0.917114	0.970211	MKRN9P	ENST00000599191	processed_transcript
ENSG00000258130	10.2877	-0.0472228	0.709623	-0.0665463	0.946943	0.982049	RP11-347C12.3	ENST00000550538	protein_coding
ENSG00000258153	19.6384	-0.324984	0.372282	-0.872951	0.38269	0.677796	HSPE1P4	ENST00000550617	processed_pseudogene
ENSG00000258168	1.69927	2.05428	1.83914	1.11698	0.264003		RP11-588H23.3	ENST00000549460	antisense
ENSG00000258177	11.2389	0.629895	0.44894	1.40307	0.160595	0.451399	RP11-394J1.2	ENST00000551844	antisense
ENSG00000258183	1.54286	-0.681731	2.29518	-0.297027	0.766446		RP11-753N8.1	ENST00000549313	lincRNA
ENSG00000258199	150.439	-0.0973578	0.158271	-0.615135	0.538465	0.782763	RP11-977G19.5	ENST00000553176	sense_overlapping
ENSG00000258204	4.47279	-0.551682	0.701951	-0.785927	0.43191	0.716094	RP11-90E9.1	ENST00000549019	processed_pseudogene
ENSG00000258210	5.40428	-0.0718576	0.678741	-0.105869	0.915686	0.969453	RP11-478C19.2	ENST00000550231	retained_intron
ENSG00000258232	217.515	0.25541	0.236688	1.0791	0.280543	0.588949	RP11-161H23.5	ENST00000550468	antisense
ENSG00000258245	8.93944	-0.624537	0.490799	-1.27249	0.203199	0.505208	RPL10P13	ENST00000550757	processed_pseudogene
ENSG00000258279	5.58464	-0.274419	0.718559	-0.381902	0.702534	0.875234	LINC00592	ENST00000549830	lincRNA
ENSG00000258282	18.4471	-0.0175998	0.326015	-0.0539846	0.956947	0.986408	BTF3P2	ENST00000547436	processed_pseudogene
ENSG00000258289	971.843	-0.798415	0.435572	-1.83303	0.0667984	0.284166	CHURC1	ENST00000549115	protein_coding
ENSG00000258297	91.5318	-0.325545	0.310488	-1.04849	0.294412	0.601541	RP11-658F2.8	ENST00000550837	antisense
ENSG00000258300	7.94198	-0.0684292	0.483139	-0.141634	0.887369	0.957766	NUTF2P2	ENST00000551207	processed_pseudogene
ENSG00000258301	86.7924	-0.522806	0.311523	-1.67823	0.093303	0.339658	RP11-488C13.5	ENST00000556072	lincRNA
ENSG00000258303	6.25771	-0.701837	0.748159	-0.938085	0.348201	0.651614	RP11-887P2.6	ENST00000551257	sense_intronic
ENSG00000258311	29.4782	0.643446	0.325956	1.97403	0.0483788	0.236955	RP11-644F5.10	ENST00000551946	nonsense_mediated_decay
ENSG00000258315	26.3479	0.408541	0.414523	0.985568	0.324345	0.629847	C17orf49	ENST00000546495	protein_coding
ENSG00000258317	16.8046	0.100002	0.342535	0.291948	0.770326	0.906587	RP11-603J24.5	ENST00000550947	antisense
ENSG00000258346	15.7774	0.393383	0.615226	0.639411	0.522556	0.772951	RP11-148B3.2	ENST00000548506	lincRNA
ENSG00000258355	5.22162	-0.285487	0.640124	-0.445987	0.655607	0.848664	RP11-651L5.2	ENST00000552486	sense_intronic
ENSG00000258357	31.6849	0.195395	0.275774	0.708535	0.478613	0.748208	RP11-778J16.2	ENST00000551218	processed_pseudogene
ENSG00000258359	20.747	-0.440791	0.350279	-1.2584	0.208248	0.511332	PCNPP1	ENST00000552501	processed_pseudogene
ENSG00000258365	9.07827	-1.72909	0.777689	-2.22336	0.0261912	0.166475	RP11-1105G2.3	ENST00000551941	antisense
ENSG00000258366	119.99	-0.0399578	0.21432	-0.18644	0.8521	0.943873	RTEL1	ENST00000370018	protein_coding
ENSG00000258376	49.4285	0.142866	1.28246	0.1114	0.911299	0.967576	RP4-647C14.2	ENST00000554614	antisense
ENSG00000258377	70.9229	-0.00145525	0.24648	-0.00590411	0.995289	0.998731	RP11-649E7.5	ENST00000555043	antisense
ENSG00000258384	25.289	0.456963	0.30435	1.50144	0.133243	0.407271	AC068831.6	ENST00000553321	antisense
ENSG00000258388	64.1486	0.314955	0.258383	1.21895	0.222864	0.529631	PPT2-EGFL8	ENST00000428388	nonsense_mediated_decay
ENSG00000258399	3.45242	-1.20186	1.09438	-1.09821	0.272112	0.581784	MEG8	ENST00000637474	lincRNA
ENSG00000258401	5.99373	-0.236495	0.597766	-0.395631	0.692377	0.86867	RP11-326E7.1	ENST00000554200	processed_pseudogene
ENSG00000258405	19.2638	-0.0924383	0.505045	-0.18303	0.854775	0.944766	ZNF578	ENST00000421239	protein_coding
ENSG00000258424	9.363	0.361326	0.484046	0.746471	0.455383	0.734293	RP11-471B22.2	ENST00000555853	antisense
ENSG00000258425	15.9637	-0.780031	0.625039	-1.24797	0.212042	0.516599	CTD-2207P18.1	ENST00000554552	lincRNA
ENSG00000258427	100.468	-0.0447915	0.153474	-0.29185	0.770401	0.906587	RBM8B	ENST00000555532	processed_pseudogene
ENSG00000258429	421.569	0.259908	0.205232	1.26642	0.205364	0.507932	PDF	ENST00000288022	protein_coding
ENSG00000258430	66.8264	0.141121	0.261617	0.539417	0.589599	0.811293	RP11-982M15.2	ENST00000557223	antisense
ENSG00000258441	599.929	-0.131607	0.358881	-0.366713	0.713833	0.880304	LINC00641	ENST00000555379	retained_intron
ENSG00000258445	30.7003	-0.0596636	0.30641	-0.194718	0.845613	0.940409	RP11-307P22.1	ENST00000556153	processed_pseudogene
ENSG00000258457	20.8461	-0.368886	0.481468	-0.766169	0.443576	0.72548	RP11-298I3.4	ENST00000557615	antisense
ENSG00000258461	11.5841	0.688692	0.597623	1.15239	0.249162	0.556696	RP11-164J13.1	ENST00000483208	processed_transcript
ENSG00000258469	11.0774	-0.301058	0.45463	-0.662204	0.50784	0.764315	CHMP4BP1	ENST00000556017	processed_pseudogene
ENSG00000258471	7.92711	-0.413857	0.620435	-0.667043	0.504744	0.762156	RP11-84C10.4	ENST00000557335	antisense
ENSG00000258472	169.671	0.0352438	0.199239	0.176892	0.859593	0.946582	RP11-192H23.4	ENST00000481916	nonsense_mediated_decay
ENSG00000258477	6.07185	-0.429647	0.536951	-0.800161	0.423618	0.709482	PPIAP6	ENST00000557078	processed_pseudogene
ENSG00000258479	7.40442	-0.476692	0.9181	-0.519216	0.60361	0.81894	LINC00640	ENST00000556479	lincRNA
ENSG00000258484	28.5277	-0.154832	1.87678	-0.0824987	0.93425	0.976802	SPESP1	ENST00000560188	processed_transcript
ENSG00000258498	1.7678	-3.60281	1.96092	-1.8373	0.0661652		DIO3OS	ENST00000557109	lincRNA
ENSG00000258501	13.6108	-0.489736	0.409572	-1.19572	0.231804	0.538206	EIF3LP1	ENST00000554099	processed_pseudogene
ENSG00000258504	4.57553	-0.392063	0.772376	-0.507606	0.61173	0.824361	RP11-638I2.6	ENST00000555428	lincRNA
ENSG00000258520	5.563	0.981484	0.861811	1.13886	0.25476	0.563475	RP11-363J20.2	ENST00000556316	lincRNA
ENSG00000258537	3.20522	-2.93608	1.71195	-1.71506	0.0863351	0.326344	FRMD6-AS2	ENST00000556617	lincRNA
ENSG00000258539	9.36231	0.714934	0.502607	1.42245	0.154895	0.443509	RP11-12J10.3	ENST00000494792	nonsense_mediated_decay
ENSG00000258554	10.4924	0.0263566	0.493896	0.0533647	0.957441	0.986441	RP11-973D8.4	ENST00000554022	antisense
ENSG00000258559	12.6204	0.241736	0.500601	0.482891	0.629173	0.834151	AC005519.4	ENST00000554532	sense_overlapping
ENSG00000258561	7.02219	0.0726003	0.6462	0.11235	0.910546	0.967166	RP11-72M17.1	ENST00000556361	lincRNA
ENSG00000258565	6.23719	0.0212242	0.598177	0.0354815	0.971696	0.991204	BLZF2P	ENST00000553776	unprocessed_pseudogene
ENSG00000258568	81.7213	0.43645	0.235093	1.8565	0.0633821	0.275863	RHOQP1	ENST00000555758	processed_pseudogene
ENSG00000258581	4.71625	-0.964441	0.811739	-1.18812	0.234787	0.54061	RP11-638I2.10	ENST00000557231	processed_pseudogene
ENSG00000258599	7.92565	0.728842	0.571652	1.27498	0.202318	0.503908	RP11-84C10.1	ENST00000556341	processed_pseudogene
ENSG00000258602	6.22642	2.701	1.51806	1.77924	0.0752	0.302694	LINC01629	ENST00000553613	lincRNA
ENSG00000258605	21.8761	-0.166092	0.310812	-0.534379	0.593079	0.812832	DYNLL1P2	ENST00000554807	processed_pseudogene
ENSG00000258608	9.26573	-0.0864589	0.500025	-0.172909	0.862723	0.948344	DNAJC19P9	ENST00000555084	processed_pseudogene
ENSG00000258613	5.18642	-0.83752	0.664905	-1.25961	0.20781	0.510944	RPL21P7	ENST00000557463	processed_pseudogene
ENSG00000258634	508	-0.413936	0.179247	-2.3093	0.0209268	0.145349	RP4-773N10.4	ENST00000554749	antisense
ENSG00000258643	35.9273	-0.169038	0.323696	-0.522213	0.601522	0.817427	BCL2L2-PABPN1	ENST00000553781	protein_coding
ENSG00000258645	33.0426	-0.117934	0.311998	-0.377996	0.705434	0.87643	HSPE1P2	ENST00000554777	processed_pseudogene
ENSG00000258646	6.7419	-0.325069	0.621499	-0.52304	0.600946	0.817405	RP11-950C14.3	ENST00000554430	antisense
ENSG00000258651	7.66327	0.449964	0.568051	0.792118	0.428292	0.712933	RP11-545M17.1	ENST00000557350	lincRNA
ENSG00000258655	32.6821	-0.00727404	0.365561	-0.0198983	0.984125	0.995651	ARHGAP5-AS1	ENST00000553596	antisense
ENSG00000258659	4.54674	2.68892	0.907385	2.96338	0.00304285	0.0432247	TRIM34	ENST00000514226	protein_coding
ENSG00000258666	33.7091	0.022833	0.535054	0.0426743	0.965961	0.989219	RP11-638I2.8	ENST00000557226	antisense
ENSG00000258667	16.1768	1.74837	1.32328	1.32123	0.186423	0.484213	HIF1A-AS2	ENST00000554254	lincRNA
ENSG00000258674	19.6285	0.306628	0.343284	0.893219	0.37174	0.670333	CTC-260F20.3	ENST00000555938	protein_coding
ENSG00000258682	6.51573	-0.577287	0.589054	-0.980023	0.327075	0.631981	CTD-2002H8.2	ENST00000557322	sense_overlapping
ENSG00000258701	37.1814	0.0698571	0.402446	0.173582	0.862194	0.947928	LINC00638	ENST00000555578	lincRNA
ENSG00000258704	28.0969	0.507252	0.283447	1.78958	0.0735211	0.299652	SRP54-AS1	ENST00000556355	processed_transcript
ENSG00000258708	52.6521	0.0697402	0.362705	0.192278	0.847524	0.941295	SLC25A21-AS1	ENST00000556667	antisense
ENSG00000258713	3.15023	0.186561	0.949083	0.19657	0.844164	0.939712	C20orf141	ENST00000603872	protein_coding
ENSG00000258725	42.7482	-0.0932726	0.290899	-0.320636	0.748487	0.89645	PRC1-AS1	ENST00000556200	antisense
ENSG00000258727	88.5719	0.169511	0.288774	0.587002	0.557203	0.793007	RP11-66N24.3	ENST00000555968	antisense
ENSG00000258732	3.35677	7.22246	1.69083	4.27156	1.94114e-05	0.00104199	RP11-603B24.1	ENST00000556034	unprocessed_pseudogene
ENSG00000258734	4.78817	0.604086	0.699496	0.863602	0.387807	0.68148	RP11-112J1.3	ENST00000555790	processed_pseudogene
ENSG00000258738	230.058	-0.625558	0.201369	-3.10652	0.00189303	0.031821	RP11-73E17.2	ENST00000557373	antisense
ENSG00000258741	13.6231	-0.321596	0.408362	-0.787527	0.430973	0.715244	RP11-386M24.4	ENST00000556424	processed_transcript
ENSG00000258744	4.59384	1.00737	0.839498	1.19997	0.23015	0.536846	RP11-80A15.1	ENST00000555109	antisense
ENSG00000258745	6.48677	0.184295	0.673241	0.273743	0.784282	0.912753	RP11-218E20.5	ENST00000557343	antisense
ENSG00000258749	14.7149	0.817715	0.643238	1.27125	0.203641	0.505592	RP11-688G15.3	ENST00000557733	antisense
ENSG00000258754	4.7393	-0.30291	1.19184	-0.254153	0.799378	0.918601	LINC01579	ENST00000557481	lincRNA
ENSG00000258757	9.21249	0.277224	0.558371	0.496487	0.619551	0.828792	RP11-841O20.2	ENST00000554055	antisense
ENSG00000258759	25.4994	-0.476002	0.278864	-1.70693	0.0878344	0.329122	RP11-1012A1.7	ENST00000557141	processed_pseudogene
ENSG00000258768	20.4158	0.240339	0.356092	0.674937	0.499716	0.759412	CTD-2292M16.8	ENST00000556738	lincRNA
ENSG00000258777	71.9418	0.440675	0.248258	1.77507	0.0758863	0.304295	HIF1A-AS1	ENST00000557544	lincRNA
ENSG00000258778	5.46617	-0.792629	0.666981	-1.18838	0.234682	0.540605	RP11-804M7.1	ENST00000557650	processed_pseudogene
ENSG00000258788	8.09941	-0.126703	0.777698	-0.16292	0.870581	0.951545	RP11-404P21.9	ENST00000555221	processed_pseudogene
ENSG00000258789	10.9713	-0.118802	0.528461	-0.224807	0.822129	0.929755	RP11-507K2.3	ENST00000556328	antisense
ENSG00000258808	3.38531	0.64019	0.790897	0.809448	0.418257	0.705959	RP11-255G12.3	ENST00000556762	lincRNA
ENSG00000258813	23.3319	-0.0215558	0.307971	-0.069993	0.944199	0.981396	RP11-109N23.4	ENST00000554737	antisense
ENSG00000258818	4.20137	-0.365231	1.14052	-0.320232	0.748792	0.896561	RNASE4	ENST00000555835	protein_coding
ENSG00000258824	24.0726	-0.0808501	0.36208	-0.223293	0.823307	0.930638	CTD-2555O16.2	ENST00000556640	antisense
ENSG00000258839	229.521	0.271113	0.138525	1.95713	0.0503318	0.242144	MC1R	ENST00000539976	retained_intron
ENSG00000258844	1.13847	0.835954	2.77308	0.301454	0.763069		RP11-259K15.2	ENST00000556542	lincRNA
ENSG00000258857	16.5666	0.0823962	0.361975	0.22763	0.819934	0.928802	RP11-247L20.3	ENST00000556713	lincRNA
ENSG00000258875	12.5115	-3.74132	1.23983	-3.01761	0.00254775	0.0383368	CTD-2547L24.3	ENST00000553725	lincRNA
ENSG00000258881	9.87131	0.594886	0.74368	0.799921	0.423757	0.709586	AC007040.11	ENST00000606025	protein_coding
ENSG00000258884	4.28771	0.00130058	0.849156	0.00153162	0.998778	0.999602	CTD-3035D6.2	ENST00000555975	lincRNA
ENSG00000258890	849.156	-0.20168	0.117659	-1.7141	0.0865095	0.326505	CEP95	ENST00000556440	protein_coding
ENSG00000258891	5.20877	0.446586	0.615185	0.725938	0.467877	0.74229	RP5-1021I20.5	ENST00000554009	antisense
ENSG00000258893	5.3835	-0.47402	0.672833	-0.704513	0.481113	0.749497	SETP2	ENST00000553886	processed_pseudogene
ENSG00000258895	8.3746	-0.37336	0.538007	-0.693968	0.487702	0.753035	CTD-2643K12.1	ENST00000555663	processed_pseudogene
ENSG00000258900	68.3517	-0.34983	0.32957	-1.06148	0.288474	0.595639	HNRNPCP1	ENST00000556181	processed_pseudogene
ENSG00000258904	5.91742	0.769343	0.54497	1.41172	0.158033	0.447861	RP11-638I2.2	ENST00000555212	sense_intronic
ENSG00000258908	13.6474	0.463613	0.514038	0.901904	0.367108	0.66562	RP11-203M5.8	ENST00000554678	lincRNA
ENSG00000258910	20.4479	1.42585	0.347841	4.09914	4.14687e-05	0.0019101	RP11-19E11.1	ENST00000584273	lincRNA
ENSG00000258920	37.9009	1.11398	0.275906	4.03753	5.40172e-05	0.00231294	FOXN3-AS1	ENST00000555562	antisense
ENSG00000258925	11.2094	-0.0747464	0.401497	-0.186169	0.852312	0.943873	NPM1P5	ENST00000557228	processed_pseudogene
ENSG00000258927	1.43376	0.0386064	12.3624	0.00312288	0.997508		RP11-1070N10.5	ENST00000555032	lincRNA
ENSG00000258938	24.3969	0.108855	0.329218	0.330646	0.740912	0.892292	RP11-317N8.5	ENST00000555918	antisense
ENSG00000258940	16.2471	0.392872	0.433751	0.905755	0.365066	0.663973	RP11-407N17.5	ENST00000605298	antisense
ENSG00000258944	24.7922	0.147965	0.35927	0.411848	0.680451	0.863139	RP4-647C14.3	ENST00000556578	antisense
ENSG00000258947	250.239	-0.18546	0.234799	-0.789869	0.429605	0.71373	TUBB3	ENST00000555810	protein_coding
ENSG00000258955	2.8531	-0.168732	1.23834	-0.136256	0.891619		LINC00519	ENST00000557518	lincRNA
ENSG00000258959	60.6255	0.180732	0.301749	0.598947	0.549208	0.788506	RP11-1017G21.4	ENST00000557551	antisense
ENSG00000258976	15.2419	1.19109	0.537655	2.21534	0.0267369	0.168556	CTD-2207P18.2	ENST00000556652	lincRNA
ENSG00000258982	58.2337	0.0488543	0.298624	0.163598	0.870048	0.951491	RP11-638I2.4	ENST00000554537	antisense
ENSG00000258986	3.57985	0.49961	1.16362	0.429359	0.667662	0.856242	TMEM179	ENST00000415614	protein_coding
ENSG00000258988	12.5543	0.222094	0.411713	0.539438	0.589584	0.811293	RP11-125H8.1	ENST00000553618	processed_pseudogene
ENSG00000259000	4.45075	-1.13538	0.926042	-1.22606	0.220176	0.526795	DOCK11P1	ENST00000553480	processed_pseudogene
ENSG00000259006	13.4155	0.544404	0.377232	1.44315	0.148977	0.434031	RP11-566K11.4	ENST00000554623	antisense
ENSG00000259010	30.9609	-0.572643	0.289308	-1.97935	0.0477762	0.235542	RP11-973N13.2	ENST00000556933	processed_pseudogene
ENSG00000259015	12.6682	-0.397966	0.473935	-0.839706	0.401073	0.691675	RP11-109N23.6	ENST00000555304	processed_pseudogene
ENSG00000259020	37.6534	-0.33119	0.258583	-1.28079	0.200269	0.501528	RP11-529H20.3	ENST00000556323	processed_pseudogene
ENSG00000259022	24.117	-0.37143	0.298097	-1.246	0.212763	0.517505	DNAJC8P1	ENST00000554535	processed_pseudogene
ENSG00000259032	30.6794	-0.0331329	0.27563	-0.120208	0.904319	0.964046	ENSAP2	ENST00000554405	processed_pseudogene
ENSG00000259045	40.9828	-0.756896	0.359002	-2.10833	0.0350022	0.197911	MTCO1P2	ENST00000554243	unprocessed_pseudogene
ENSG00000259049	36.2855	0.401782	0.301606	1.33214	0.182814	0.479801	RP11-589M4.1	ENST00000555969	antisense
ENSG00000259051	66.6415	-0.234989	0.182998	-1.28411	0.199105	0.500335	HNRNPUP1	ENST00000554987	processed_pseudogene
ENSG00000259062	16.5708	-0.620283	0.462274	-1.34181	0.179658	0.475721	ACTN1-AS1	ENST00000553961	antisense
ENSG00000259065	13.4306	-2.67024	0.714409	-3.73769	0.000185722	0.00598384	RP5-1021I20.1	ENST00000556194	antisense
ENSG00000259071	90.5046	-0.231019	0.361118	-0.639733	0.522346	0.772766	RP11-247L20.4	ENST00000555403	lincRNA
ENSG00000259078	17.7012	-0.546413	0.412496	-1.32465	0.185287	0.482836	PTBP1P	ENST00000554374	processed_pseudogene
ENSG00000259079	5.27483	0.411959	0.589737	0.698547	0.484835	0.7522	RP1-261D10.1	ENST00000554427	processed_pseudogene
ENSG00000259081	3.09281	-1.53691	1.22374	-1.25591	0.209148	0.512248	RP11-488C13.6	ENST00000556368	antisense
ENSG00000259083	13.0917	0.609554	0.43818	1.3911	0.164194	0.456366	RP11-407N17.4	ENST00000556537	antisense
ENSG00000259086	12.0589	-0.869853	0.484598	-1.795	0.0726539	0.298192	RP11-134E15.2	ENST00000556746	processed_pseudogene
ENSG00000259088	4.93993	0.364143	0.662414	0.549722	0.58251	0.807825	CTD-2017C7.2	ENST00000554859	antisense
ENSG00000259091	111.397	-1.71316	0.568675	-3.01254	0.00259069	0.0387887	LINC00517	ENST00000554257	antisense
ENSG00000259096	9.10361	-1.09916	0.535334	-2.05321	0.0400519	0.213565	FAM35CP	ENST00000554755	processed_pseudogene
ENSG00000259098	3.48589	6.24039	1.21035	5.15584	2.52494e-07	3.48389e-05	RP11-603B24.2	ENST00000553429	processed_pseudogene
ENSG00000259104	11.1777	-1.99361	2.18474	-0.912516	0.361497	0.661532	PTCSC3	ENST00000556013	lincRNA
ENSG00000259107	1.01486	0.0394985	4.07056	0.00970346	0.992258		LINC00911	ENST00000555272	lincRNA
ENSG00000259113	4.46894	-1.04901	0.790388	-1.3272	0.184442	0.481975	RP11-406H23.2	ENST00000555257	lincRNA
ENSG00000259118	6.12241	0.234029	0.692185	0.338103	0.735286	0.889782	RP11-840I19.3	ENST00000556127	antisense
ENSG00000259125	7.79819	0.70536	0.608642	1.15891	0.246494	0.553548	LRP1-AS	ENST00000555461	antisense
ENSG00000259137	54.779	-0.381912	0.225587	-1.69297	0.0904613	0.334474	RP11-305B6.1	ENST00000555080	processed_pseudogene
ENSG00000259138	4.69733	-0.248634	0.642841	-0.386774	0.698924	0.873147	RP11-950C14.7	ENST00000556236	antisense
ENSG00000259144	12.2776	-0.0312574	0.391773	-0.0797846	0.936409	0.977908	RANBP20P	ENST00000557256	processed_pseudogene
ENSG00000259146	10.511	0.948597	0.61213	1.54967	0.121222	0.389984	RP1-261D10.2	ENST00000555771	antisense
ENSG00000259153	20.6857	-0.166441	1.21864	-0.136579	0.891363	0.958474	RP6-65G23.3	ENST00000554032	lincRNA
ENSG00000259165	3.39627	-0.447847	1.18097	-0.379221	0.704524	0.876024	DDX18P1	ENST00000556558	processed_pseudogene
ENSG00000259172	8.28201	0.274284	0.51391	0.53372	0.593535	0.812961	RP11-299G20.2	ENST00000558838	antisense
ENSG00000259185	8.45106	0.515729	0.491049	1.05026	0.293598	0.60074	RP11-56B16.4	ENST00000559302	antisense
ENSG00000259205	9.13919	0.525013	0.88369	0.594114	0.552436	0.789846	PRKXP1	ENST00000561423	processed_pseudogene
ENSG00000259207	269.061	-0.0919763	0.283422	-0.324521	0.745544	0.894297	ITGB3	ENST00000559488	protein_coding
ENSG00000259209	5.99515	0.157443	0.716111	0.219858	0.825981	0.931806	RP5-991G20.2	ENST00000620814	antisense
ENSG00000259211	5.58757	1.50483	0.607164	2.47846	0.0131951	0.110762	RP11-64K12.8	ENST00000559730	antisense
ENSG00000259230	1.79781	-0.68174	2.06571	-0.330026	0.74138		CTD-2555C10.3	ENST00000559946	lincRNA
ENSG00000259238	6.64779	-0.688155	0.688679	-0.99924	0.317679	0.623766	RP11-361D15.2	ENST00000560199	antisense
ENSG00000259248	12.3528	1.01361	0.482784	2.09951	0.0357719	0.200224	USP3-AS1	ENST00000560350	antisense
ENSG00000259254	3.80068	-0.159516	0.742463	-0.214847	0.829887	0.93383	CTD-2339L15.3	ENST00000559841	sense_intronic
ENSG00000259275	19.555	0.642027	0.673078	0.953867	0.340151	0.643411	RP11-522B15.3	ENST00000558382	lincRNA
ENSG00000259279	72.6612	0.226109	0.810603	0.278939	0.780291	0.910889	CTD-2033D15.1	ENST00000560769	antisense
ENSG00000259287	24.5863	0.50762	0.371253	1.36731	0.171527	0.465885	RP11-3D4.2	ENST00000560268	antisense
ENSG00000259291	67.0211	0.708534	0.282548	2.50766	0.0121535	0.105771	RP11-617F23.1	ENST00000620791	antisense
ENSG00000259295	8.7265	0.513662	0.553656	0.927765	0.35353	0.655459	CSPG4P12	ENST00000558282	transcribed_unprocessed_pseudogene
ENSG00000259299	14.7074	-0.0760341	0.390543	-0.194688	0.845637	0.940409	RP11-37J13.1	ENST00000560524	processed_pseudogene
ENSG00000259305	10.5555	0.259222	0.436887	0.593339	0.552955	0.789999	ZHX1-C8orf76	ENST00000357082	protein_coding
ENSG00000259315	5.2318	1.15801	0.742585	1.55944	0.118893	0.385564	ACTG1P17	ENST00000560958	processed_transcript
ENSG00000259316	5.92136	-0.92072	0.690177	-1.33403	0.182192	0.479178	CTD-2116N17.1	ENST00000634251	retained_intron
ENSG00000259318	8.78245	-0.468098	0.588397	-0.795548	0.426295	0.711424	RP11-454L9.2	ENST00000559320	processed_pseudogene
ENSG00000259319	51.4686	-0.595105	0.367309	-1.62017	0.105195	0.36173	RP11-293M10.6	ENST00000560419	antisense
ENSG00000259321	28.97	-0.406152	0.325961	-1.24602	0.212758	0.517505	RP11-468E2.5	ENST00000558478	lincRNA
ENSG00000259326	8.11779	0.369416	0.583343	0.633274	0.526555	0.77512	RP11-102L12.2	ENST00000560231	antisense
ENSG00000259330	1201.35	0.0951159	0.197022	0.482768	0.629261	0.834151	INAFM2	ENST00000560415	antisense
ENSG00000259332	5.91491	0.729775	0.533377	1.36822	0.171244	0.465666	ST20-MTHFS	ENST00000615374	protein_coding
ENSG00000259343	30.6795	0.455686	0.416198	1.09488	0.273571	0.583229	TMC3-AS1	ENST00000559781	antisense
ENSG00000259345	6.82733	1.07781	0.990425	1.08823	0.276493	0.585455	RP11-624L4.1	ENST00000560197	lincRNA
ENSG00000259347	13.188	0.493578	0.513479	0.961244	0.33643	0.640301	RP11-798K3.2	ENST00000558097	antisense
ENSG00000259349	13.2499	0.86625	0.426858	2.02936	0.0424213	0.220696	RP11-15E18.1	ENST00000559739	antisense
ENSG00000259353	4.47699	-0.563503	1.13324	-0.497251	0.619012	0.828635	RP11-30K9.5	ENST00000558042	antisense
ENSG00000259354	2.13778	-1.40265	2.41756	-0.580193	0.561784		RP11-519G16.3	ENST00000559869	antisense
ENSG00000259357	35.6922	-0.0543373	0.310765	-0.17485	0.861197	0.947425	RP11-316M1.12	ENST00000560481	antisense
ENSG00000259358	15.4885	0.0303122	0.406863	0.0745023	0.940611	0.979467	RP11-456J20.1	ENST00000559530	processed_pseudogene
ENSG00000259363	21.6913	-0.892565	0.562454	-1.58691	0.112533	0.375097	CTD-2054N24.2	ENST00000559714	lincRNA
ENSG00000259366	38.2258	0.219578	0.308644	0.711428	0.476819	0.746879	CTD-2647L4.4	ENST00000560865	sense_intronic
ENSG00000259370	9.50019	-0.344245	0.917863	-0.37505	0.707623	0.877382	RP11-1069G10.1	ENST00000558888	antisense
ENSG00000259376	5.33179	-1.14808	0.640177	-1.79338	0.0729128	0.298625	RP11-505E24.3	ENST00000558979	antisense
ENSG00000259378	7.45866	-0.482585	0.584549	-0.825569	0.409049	0.698445	DCAF13P3	ENST00000561147	processed_pseudogene
ENSG00000259388	10.6327	-0.255578	0.45631	-0.560097	0.575413	0.803476	CTD-2647E9.1	ENST00000558657	processed_pseudogene
ENSG00000259394	21.2987	-0.240866	0.305576	-0.788235	0.43056	0.714779	RP11-244F12.1	ENST00000560358	processed_pseudogene
ENSG00000259397	23.6297	-1.07399	0.364947	-2.94285	0.00325206	0.0451351	RP11-323I15.2	ENST00000594613	processed_pseudogene
ENSG00000259404	7.32447	-0.889761	0.586058	-1.51821	0.128961	0.400935	EFTUD1P1	ENST00000558187	processed_transcript
ENSG00000259407	13.3193	-0.74094	0.546917	-1.35476	0.175495	0.470108	RP11-158M2.3	ENST00000558375	antisense
ENSG00000259408	30.1169	0.16769	0.340684	0.492216	0.622567	0.830194	RP11-3D4.3	ENST00000560404	antisense
ENSG00000259419	21.1474	-0.782942	0.377002	-2.07676	0.0378239	0.206765	HNRNPCP3	ENST00000560385	processed_pseudogene
ENSG00000259426	233.133	-0.31244	0.195855	-1.59526	0.110654	0.37131	RP11-253M7.1	ENST00000560539	antisense
ENSG00000259429	43.9856	-0.137455	0.39238	-0.350311	0.726105	0.885224	UBE2Q2P2	ENST00000618775	processed_transcript
ENSG00000259431	233.031	0.52273	0.129461	4.03773	5.39711e-05	0.00231294	THTPA	ENST00000555446	processed_transcript
ENSG00000259436	10.13	-1.22254	1.03323	-1.18322	0.236721	0.542694	CTC-378H22.2	ENST00000559786	antisense
ENSG00000259438	11.6	0.198255	0.487059	0.407044	0.683976	0.865134	CTD-2650P22.1	ENST00000561318	lincRNA
ENSG00000259450	3.32239	-0.283785	1.1315	-0.250805	0.801965	0.91997	RP11-265N7.1	ENST00000560743	lincRNA
ENSG00000259456	31.2642	0.435658	0.259944	1.67597	0.0937437	0.340532	ADNP-AS1	ENST00000558899	antisense
ENSG00000259460	8.71566	0.229991	0.460851	0.499056	0.61774	0.82826	RP11-128A17.1	ENST00000559509	antisense
ENSG00000259470	3.08995	1.60264	1.43689	1.11536	0.264697	0.573665	KRT8P9	ENST00000558927	processed_pseudogene
ENSG00000259479	76.4939	-0.275759	0.367628	-0.750103	0.453193	0.732272	SORD2P	ENST00000561384	processed_transcript
ENSG00000259488	71.9537	0.386319	0.21914	1.76288	0.0779203	0.309235	RP11-154J22.1	ENST00000560323	antisense
ENSG00000259493	13.1729	-0.591563	0.464447	-1.27369	0.202772	0.504502	RP11-621H8.2	ENST00000560593	processed_pseudogene
ENSG00000259494	507.613	0.0908842	0.0907536	1.00144	0.316615	0.622778	MRPL46	ENST00000312475	protein_coding
ENSG00000259495	11.6105	-2.3965	1.00701	-2.37983	0.0173207	0.130313	RP11-210M15.2	ENST00000559267	lincRNA
ENSG00000259498	9.11148	0.0131073	0.551804	0.0237535	0.981049	0.994173	RP11-244F12.3	ENST00000561241	antisense
ENSG00000259511	5.73243	0.237639	0.693212	0.342808	0.731743	0.888298	UBE2Q2L	ENST00000637853	processed_transcript
ENSG00000259515	6.99404	0.912622	0.599759	1.52165	0.128097	0.400169	RP11-365N19.2	ENST00000560931	antisense
ENSG00000259516	15.5155	-0.438247	0.378374	-1.15824	0.246767	0.553883	ANP32AP1	ENST00000560832	processed_transcript
ENSG00000259518	2.49201	4.02862	2.37021	1.69969	0.0891893		LINC01583	ENST00000558082	lincRNA
ENSG00000259523	34.9939	0.534595	0.308797	1.73122	0.0834125	0.32146	RP11-680F8.3	ENST00000557989	antisense
ENSG00000259529	73.6901	-0.0752862	0.377072	-0.19966	0.841746	0.938971	RP11-468E2.4	ENST00000558468	nonsense_mediated_decay
ENSG00000259531	6.32658	-0.31864	0.531479	-0.599535	0.548816	0.788197	RP11-295H24.3	ENST00000560489	processed_pseudogene
ENSG00000259556	6.39788	0.879923	0.607864	1.44757	0.147738	0.431905	RP11-56B16.2	ENST00000557871	unprocessed_pseudogene
ENSG00000259562	21.7875	0.0162238	0.44517	0.036444	0.970928	0.990811	RP11-762H8.2	ENST00000560331	transcribed_processed_pseudogene
ENSG00000259570	9.93338	-0.366371	0.834548	-0.439005	0.660658	0.852191	RP11-671M22.4	ENST00000560672	unprocessed_pseudogene
ENSG00000259577	6.16893	-0.303904	0.962696	-0.31568	0.752245	0.89835	RP11-430B1.2	ENST00000559779	lincRNA
ENSG00000259581	7.7553	-0.439859	0.639062	-0.688288	0.491271	0.754787	TYRO3P	ENST00000558165	processed_pseudogene
ENSG00000259583	196.835	-0.10869	0.289001	-0.376089	0.706851	0.877009	RP11-66B24.4	ENST00000560351	antisense
ENSG00000259585	22.1683	-0.528084	0.327505	-1.61245	0.106864	0.364497	RBM17P4	ENST00000558517	processed_pseudogene
ENSG00000259595	5.75187	0.0705103	0.68699	0.102637	0.918251	0.970916	RP11-516C1.1	ENST00000558047	antisense
ENSG00000259603	17.2368	-2.04312	0.93975	-2.17411	0.0296969	0.179572	CTD-2012M11.3	ENST00000559410	antisense
ENSG00000259605	44.8485	0.586049	0.316633	1.85088	0.0641873	0.278048	AC074212.5	ENST00000559756	antisense
ENSG00000259612	107.727	-0.0370118	0.142233	-0.260218	0.794695	0.917065	EEF1A1P22	ENST00000559385	processed_pseudogene
ENSG00000259623	249.848	-0.0186311	0.198679	-0.093775	0.925288	0.972512	RP11-156E6.1	ENST00000560400	sense_overlapping
ENSG00000259627	27.7413	-0.24456	0.479626	-0.509897	0.610123	0.823394	RP11-244F12.2	ENST00000558905	antisense
ENSG00000259630	6.63904	-1.65611	0.652435	-2.53835	0.0111376	0.0997614	CTD-2262B20.1	ENST00000559487	transcribed_processed_pseudogene
ENSG00000259642	129.699	-0.288122	0.196095	-1.4693	0.141752	0.421124	ST20-AS1	ENST00000560255	antisense
ENSG00000259658	12.2401	-0.736729	0.398142	-1.85042	0.0642535	0.278049	RP11-89K11.1	ENST00000558592	processed_transcript
ENSG00000259659	8.38643	-0.368866	0.60433	-0.610373	0.541615	0.784832	RP11-151N17.1	ENST00000558006	sense_intronic
ENSG00000259660	15.987	-0.804581	0.654461	-1.22938	0.21893	0.525312	DNM1P47	ENST00000561463	processed_transcript
ENSG00000259673	77.7256	-0.571702	0.309006	-1.85014	0.0642941	0.278084	IQCH-AS1	ENST00000559298	lincRNA
ENSG00000259687	6.46596	-0.793705	0.708219	-1.12071	0.262413	0.571296	LINC01220	ENST00000561000	lincRNA
ENSG00000259699	24.5071	-0.289903	0.36083	-0.803436	0.421723	0.70822	HMGB1P8	ENST00000558211	processed_pseudogene
ENSG00000259702	4.05716	-0.0233212	1.38304	-0.0168623	0.986546	0.996415	RP11-236L14.1	ENST00000558860	lincRNA
ENSG00000259705	36.9661	1.36568	0.539837	2.5298	0.0114127	0.101533	RP11-227D13.1	ENST00000558061	lincRNA
ENSG00000259706	96.024	-0.182959	0.184733	-0.990397	0.32198	0.62742	HSP90B2P	ENST00000559111	processed_pseudogene
ENSG00000259707	9.37992	-0.93656	0.484511	-1.933	0.0532363	0.249738	RP11-752G15.4	ENST00000560043	processed_pseudogene
ENSG00000259711	6.5336	-1.1775	0.711067	-1.65596	0.0977302	0.347793	CTD-3032H12.2	ENST00000560487	lincRNA
ENSG00000259712	4.1103	-1.22383	1.4925	-0.819985	0.412224	0.701279	CTD-2184D3.5	ENST00000558607	antisense
ENSG00000259721	192.787	-0.247899	0.439556	-0.563975	0.572771	0.801577	RP11-758N13.1	ENST00000558441	lincRNA
ENSG00000259726	10.9085	1.30979	0.695864	1.88225	0.0598016	0.267339	CSPG4P11	ENST00000560634	unprocessed_pseudogene
ENSG00000259727	2.92752	1.66072	1.03715	1.60123	0.109327		RP11-1069G10.2	ENST00000557900	lincRNA
ENSG00000259728	13.0622	-0.105594	0.46921	-0.225047	0.821943	0.929755	LINC00933	ENST00000560917	processed_transcript
ENSG00000259736	7.95244	0.769739	0.505168	1.52373	0.127576	0.399292	CRTC3-AS1	ENST00000559531	antisense
ENSG00000259744	22.4895	0.934515	0.321114	2.91022	0.00361171	0.0485613	RP11-138H8.6	ENST00000557800	sense_intronic
ENSG00000259746	26.7137	-0.0987706	0.271913	-0.363244	0.716423	0.880903	HSPE1P3	ENST00000559254	processed_pseudogene
ENSG00000259749	4.85106	-0.0655975	0.565881	-0.115921	0.907715	0.965812	NCAPGP2	ENST00000557911	unprocessed_pseudogene
ENSG00000259750	14.9791	-0.538151	0.452558	-1.18913	0.234388	0.540177	RP11-356M20.2	ENST00000560515	processed_pseudogene
ENSG00000259751	3.24201	-0.95811	1.17111	-0.818121	0.413288	0.702093	RP11-83J16.3	ENST00000559655	processed_pseudogene
ENSG00000259755	5.14772	-0.260785	0.692587	-0.376537	0.706517	0.877009	RP11-505E24.2	ENST00000559857	antisense
ENSG00000259761	1.84961	-2.3891	4.20112	-0.568683	0.569571		RP11-138H10.2	ENST00000560803	lincRNA
ENSG00000259768	284.917	0.206144	0.230773	0.893275	0.37171	0.670333	RP5-991G20.1	ENST00000563328	antisense
ENSG00000259771	11.0335	0.442326	0.515259	0.858454	0.390642	0.684126	RP11-429D19.1	ENST00000560248	sense_intronic
ENSG00000259773	17.3194	-0.52665	0.377084	-1.39664	0.162523	0.454357	RP11-507J18.2	ENST00000558317	antisense
ENSG00000259775	33.0771	-0.321529	0.361255	-0.890034	0.373448	0.67169	RP11-45P15.4	ENST00000563989	antisense
ENSG00000259780	9.30968	0.0915657	0.645323	0.141891	0.887166	0.957665	RP11-304L19.12	ENST00000564055	lincRNA
ENSG00000259781	1010.4	0.0738721	0.279624	0.264184	0.791638	0.915844	RP11-673C5.1	ENST00000569046	processed_pseudogene
ENSG00000259790	93.8245	-0.265442	0.205788	-1.28988	0.197091	0.498111	ANP32BP1	ENST00000564205	processed_transcript
ENSG00000259802	28.9102	0.152922	0.34378	0.444824	0.656447	0.849315	CTD-2256P15.2	ENST00000561606	antisense
ENSG00000259803	4.90921	-0.678325	0.941579	-0.720412	0.471271	0.743866	SLC22A31	ENST00000562855	protein_coding
ENSG00000259804	6.26522	1.11271	0.659229	1.68789	0.0914317	0.33586	CTD-2012K14.7	ENST00000562846	antisense
ENSG00000259807	30.6193	1.61322	0.619397	2.6045	0.00920097	0.0884299	RP11-426C22.4	ENST00000566070	lincRNA
ENSG00000259813	4.10428	-0.578266	0.743212	-0.778063	0.436532	0.71982	RP5-1142A6.5	ENST00000561699	antisense
ENSG00000259820	54.2656	-0.0895676	0.27832	-0.321815	0.747593	0.895888	AC083843.1	ENST00000568248	lincRNA
ENSG00000259826	19.1242	0.319221	0.299584	1.06555	0.286628	0.593688	RP11-467D6.1	ENST00000569710	antisense
ENSG00000259834	9.98916	-6.11537	2.44131	-2.50496	0.0122465	0.10623	RP11-284N8.3	ENST00000566942	lincRNA
ENSG00000259838	31.9937	-0.606937	0.276059	-2.19858	0.027908	0.172688	TCEB1P2	ENST00000566760	unprocessed_pseudogene
ENSG00000259843	5.34423	-0.260714	0.743259	-0.350771	0.72576	0.88511	RP11-429P3.3	ENST00000568130	antisense
ENSG00000259845	13.3871	0.0578031	0.677569	0.0853095	0.932015	0.976266	HERC2P10	ENST00000570209	unprocessed_pseudogene
ENSG00000259856	10.5865	-0.310601	0.435752	-0.712793	0.475974	0.74622	RAB43P1	ENST00000561790	processed_pseudogene
ENSG00000259863	18.9437	0.644355	0.481963	1.33694	0.181243	0.477858	SH3RF3-AS1	ENST00000567491	lincRNA
ENSG00000259865	32.0296	-0.706245	0.500555	-1.41092	0.158267	0.448282	RP11-488L18.10	ENST00000566446	lincRNA
ENSG00000259867	23.8187	0.471064	0.644252	0.73118	0.464669	0.740215	RP11-525K10.3	ENST00000568776	antisense
ENSG00000259877	97.8161	0.228356	0.194913	1.17158	0.241366	0.548007	RP11-46C24.7	ENST00000570267	antisense
ENSG00000259891	68.9542	-0.0895539	0.244063	-0.366929	0.713672	0.88024	CTA-204B4.2	ENST00000564464	antisense
ENSG00000259917	137.7	0.0168842	0.164871	0.102408	0.918433	0.970992	HNRNPLP2	ENST00000568980	unprocessed_pseudogene
ENSG00000259932	1.75138	-4.64091	2.36437	-1.96285	0.0496633		CTD-2651B20.7	ENST00000568314	sense_intronic
ENSG00000259933	12.8404	0.544995	0.422476	1.29	0.19705	0.498111	RP11-304L19.1	ENST00000563284	sense_overlapping
ENSG00000259939	12.7002	0.120496	0.485976	0.247947	0.804176	0.920826	RP11-77H9.5	ENST00000564919	antisense
ENSG00000259940	4.71237	0.594838	0.751908	0.791104	0.428883	0.713317	CTD-3203P2.1	ENST00000567108	antisense
ENSG00000259943	135.898	-0.00372706	0.186874	-0.0199442	0.984088	0.995651	RP1-39G22.7	ENST00000567508	antisense
ENSG00000259945	19.1757	0.188583	0.387646	0.486482	0.626625	0.832434	CTD-2012K14.3	ENST00000563083	antisense
ENSG00000259946	3.67276	1.72574	1.05082	1.64229	0.10053	0.353809	RP11-490G2.2	ENST00000561881	lincRNA
ENSG00000259948	27.4675	-0.504802	0.283077	-1.78327	0.0745428	0.301776	RP11-326A19.5	ENST00000563131	processed_pseudogene
ENSG00000259952	73.7896	0.26151	0.307864	0.849434	0.39564	0.688207	AC009133.15	ENST00000566537	antisense
ENSG00000259953	51.4695	-0.421606	0.319161	-1.32098	0.186508	0.484254	RP11-4O1.2	ENST00000563434	sense_overlapping
ENSG00000259956	7763.26	0.0958237	0.130966	0.731666	0.464372	0.740215	RBM15B	ENST00000563281	protein_coding
ENSG00000259959	78.191	0.101482	0.243119	0.417416	0.676374	0.861845	RP11-121C2.2	ENST00000563286	lincRNA
ENSG00000259969	2.79525	-0.376844	1.60782	-0.234381	0.814689		RP11-999E24.3	ENST00000563647	sense_overlapping
ENSG00000259972	126.531	0.323023	0.244153	1.32304	0.185824	0.483669	AC009120.6	ENST00000620711	antisense
ENSG00000259984	3.93223	-0.519296	1.0598	-0.489997	0.624136	0.831126	RP11-335G20.7	ENST00000570165	unprocessed_pseudogene
ENSG00000259985	4.44347	0.453193	1.63786	0.276697	0.782012	0.911566	RP11-549B18.1	ENST00000565978	antisense
ENSG00000259994	54.9608	-0.0809967	0.330768	-0.244875	0.806554	0.921926	RP11-305E6.4	ENST00000561542	sense_overlapping
ENSG00000260000	52.0951	0.545501	0.313449	1.74032	0.0818034	0.317346	RP3-467N11.1	ENST00000565695	antisense
ENSG00000260001	76.9458	-0.0376488	0.415243	-0.0906669	0.927757	0.973594	TGFBR3L	ENST00000565886	protein_coding
ENSG00000260005	11.1302	0.35685	0.52742	0.676595	0.498663	0.759004	AC027601.1	ENST00000575922	antisense
ENSG00000260007	54.8604	-0.237345	0.220617	-1.07582	0.282008	0.589968	RP11-315D16.2	ENST00000637888	nonsense_mediated_decay
ENSG00000260018	71.857	-0.13191	0.224805	-0.586778	0.557353	0.793058	RP11-505K9.1	ENST00000565382	antisense
ENSG00000260025	100.321	0.157982	0.256676	0.615494	0.538229	0.782689	RP11-490M8.1	ENST00000565283	lincRNA
ENSG00000260027	712.527	1.00283	1.08907	0.920815	0.357147	0.658312	HOXB7	ENST00000239165	protein_coding
ENSG00000260032	7031.1	-0.264098	0.105211	-2.51018	0.0120669	0.105268	NORAD	ENST00000565493	lincRNA
ENSG00000260035	5.26313	-1.6698	0.953048	-1.75206	0.079763	0.312718	CTD-2651B20.6	ENST00000563103	sense_intronic
ENSG00000260038	6.99313	0.0271954	0.54679	0.0497365	0.960332	0.987432	RP11-407G23.4	ENST00000562409	sense_intronic
ENSG00000260060	11.9103	0.579323	0.496365	1.16713	0.243158	0.550039	RP11-388M20.1	ENST00000565152	antisense
ENSG00000260063	53.2086	0.199094	0.253855	0.784281	0.432875	0.716961	RP5-968P14.2	ENST00000569378	antisense
ENSG00000260075	6.01629	0.33416	1.21653	0.274683	0.78356	0.912601	NSFP1	ENST00000570034	unprocessed_pseudogene
ENSG00000260077	27.1549	-0.125965	0.594019	-0.212055	0.832064	0.935075	RP11-254F7.2	ENST00000567540	lincRNA
ENSG00000260081	19.9731	0.618679	0.371363	1.66597	0.0957199	0.344239	RP11-66N11.8	ENST00000562749	antisense
ENSG00000260083	83.801	-0.110201	0.195142	-0.56472	0.572264	0.801577	MIR762HG	ENST00000570025	antisense
ENSG00000260101	18.0671	-0.185514	0.460357	-0.402979	0.686963	0.866279	RP11-568N6.1	ENST00000561559	lincRNA
ENSG00000260103	25.3351	1.81882	0.82317	2.20953	0.0271376	0.16988	RP11-10O17.1	ENST00000563287	processed_transcript
ENSG00000260107	12.917	-0.520897	0.50013	-1.04153	0.297632	0.605093	AC005606.15	ENST00000567515	lincRNA
ENSG00000260111	11.9001	0.153997	0.421834	0.365066	0.715062	0.880558	RP11-529K1.4	ENST00000566960	antisense
ENSG00000260114	52.229	0.331692	0.308693	1.0745	0.282596	0.590363	CTD-2574D22.4	ENST00000567795	sense_intronic
ENSG00000260121	55.552	-0.18779	0.303464	-0.618821	0.536034	0.781468	RP5-1142A6.9	ENST00000564984	antisense
ENSG00000260128	5.76967	-0.379063	1.03216	-0.36725	0.713432	0.880187	ULK4P2	ENST00000570221	processed_transcript
ENSG00000260136	136.376	-0.0606574	0.193629	-0.313266	0.754079	0.899319	CTD-2270L9.4	ENST00000570080	lincRNA
ENSG00000260139	49.3573	-0.817939	0.342828	-2.38586	0.0170393	0.128931	CSPG4P13	ENST00000567704	transcribed_unprocessed_pseudogene
ENSG00000260159	4.02093	-2.66572	1.5159	-1.75851	0.0786611	0.310523	RP11-483E23.4	ENST00000564639	unprocessed_pseudogene
ENSG00000260160	6.99001	0.312973	0.589596	0.530826	0.595539	0.81412	CTC-471J1.2	ENST00000569091	sense_overlapping
ENSG00000260167	11.6169	-0.654013	0.500875	-1.30574	0.19164	0.490934	RP11-146F11.5	ENST00000563540	antisense
ENSG00000260179	13.4565	-0.00115172	0.442433	-0.00260315	0.997923	0.999392	RP5-902P8.12	ENST00000565563	lincRNA
ENSG00000260190	28.1621	0.538355	0.367021	1.46683	0.142424	0.422286	RP11-229P13.25	ENST00000569497	sense_overlapping
ENSG00000260193	15.0006	0.21765	0.451279	0.482296	0.629596	0.834346	RP11-83N9.5	ENST00000566567	lincRNA
ENSG00000260196	61.3516	-0.313803	0.446327	-0.703079	0.482007	0.749938	RP1-239B22.5	ENST00000568280	antisense
ENSG00000260197	2.20175	-4.4922	2.49928	-1.7974	0.0722725		RP11-424G14.1	ENST00000566193	lincRNA
ENSG00000260219	27.021	0.633559	0.330248	1.91843	0.0550563	0.254708	RP11-347C12.10	ENST00000563252	lincRNA
ENSG00000260220	2.04841	1.0419	1.66496	0.625782	0.531458		CCDC187	ENST00000624277	protein_coding
ENSG00000260230	37.2386	0.812452	0.538632	1.50836	0.131462	0.404575	FRRS1L	ENST00000561981	protein_coding
ENSG00000260231	47.3254	-0.150273	0.461377	-0.325704	0.744648	0.893937	JHDM1D-AS1	ENST00000566699	antisense
ENSG00000260233	15.0083	0.549843	0.402556	1.36588	0.171977	0.466506	SSSCA1-AS1	ENST00000623234	TEC
ENSG00000260236	80.5138	0.429555	0.203622	2.10957	0.0348951	0.197517	RP11-708J19.1	ENST00000568593	antisense
ENSG00000260238	4.68575	0.269793	0.701086	0.384822	0.70037	0.873919	PMF1-BGLAP	ENST00000490491	protein_coding
ENSG00000260257	79.7846	-0.167789	0.259031	-0.647759	0.517141	0.770144	RP5-1085F17.3	ENST00000569087	lincRNA
ENSG00000260259	40.9656	-0.249408	0.261228	-0.954753	0.339703	0.643114	RP11-368I7.4	ENST00000567544	lincRNA
ENSG00000260260	186.338	0.832083	0.383314	2.17076	0.0299495	0.18057	SNHG19	ENST00000563192	lincRNA
ENSG00000260261	22.8565	1.05083	0.395408	2.65758	0.0078705	0.080561	RP11-480A16.1	ENST00000570130	lincRNA
ENSG00000260267	242.929	0.324025	0.249933	1.29645	0.194821	0.494932	RP11-452L6.5	ENST00000564629	antisense
ENSG00000260269	14.1581	-0.0361068	0.424588	-0.0850397	0.93223	0.976266	CTD-2323K18.1	ENST00000566032	processed_transcript
ENSG00000260273	10.1167	-1.56961	0.647296	-2.42487	0.0153138	0.120548	RP11-425D10.10	ENST00000563105	antisense
ENSG00000260274	96.0478	0.557655	0.215518	2.58751	0.00966725	0.0915351	RP11-817O13.8	ENST00000563278	lincRNA
ENSG00000260276	75.1253	-0.393838	0.259488	-1.51775	0.129078	0.401036	RP11-77H9.2	ENST00000565934	antisense
ENSG00000260285	57.4095	0.93002	0.260204	3.5742	0.0003513	0.00969455	RP11-600F24.7	ENST00000568177	antisense
ENSG00000260290	211.871	-0.142602	0.134814	-1.05777	0.290161	0.596902	CTD-2033A16.2	ENST00000566277	processed_pseudogene
ENSG00000260293	27.4233	0.577878	0.386507	1.49513	0.134881	0.40996	RP11-715J22.6	ENST00000561847	sense_intronic
ENSG00000260296	3.75438	-0.834772	1.08872	-0.766748	0.443231	0.725422	RP11-395I6.3	ENST00000567102	sense_overlapping
ENSG00000260300	4.96425	-0.16052	0.79539	-0.201813	0.840063	0.938305	RP11-505K9.4	ENST00000561562	protein_coding
ENSG00000260302	4.19103	2.81291	1.6314	1.72424	0.0846652	0.323541	RP11-973H7.1	ENST00000563722	lincRNA
ENSG00000260304	86.252	-0.052101	0.264224	-0.197185	0.843683	0.939623	RP11-388M20.6	ENST00000564743	antisense
ENSG00000260306	5.71245	0.507994	0.678355	0.748862	0.45394	0.732623	RP11-645C24.5	ENST00000567370	lincRNA
ENSG00000260317	4.41264	-0.704148	0.800889	-0.879208	0.379288	0.675514	RP11-48B3.4	ENST00000569134	lincRNA
ENSG00000260318	7.52224	-0.697033	0.653128	-1.06722	0.285871	0.592935	COX6CP1	ENST00000564972	processed_pseudogene
ENSG00000260325	4.89769	0.551478	0.917316	0.601186	0.547716	0.788012	HSPB9	ENST00000565659	protein_coding
ENSG00000260326	11.3754	0.210671	0.379168	0.555613	0.578476	0.805724	PHBP21	ENST00000562636	processed_pseudogene
ENSG00000260328	1.00031	-2.42962	2.95846	-0.821244	0.411507		RP11-416I2.1	ENST00000562897	lincRNA
ENSG00000260329	53.8454	0.610099	0.260893	2.3385	0.0193615	0.138645	RP11-412D9.4	ENST00000570282	antisense
ENSG00000260350	26.5922	0.126797	0.339875	0.37307	0.709097	0.878242	RP11-152P23.2	ENST00000567942	antisense
ENSG00000260352	7.96372	-0.197921	0.563142	-0.351459	0.725244	0.885044	CTD-2288F12.1	ENST00000565782	antisense
ENSG00000260360	9.93407	-0.225443	0.472954	-0.47667	0.633597	0.836695	RP11-533E19.5	ENST00000567904	lincRNA
ENSG00000260361	7.82862	-0.301185	0.625893	-0.481209	0.630368	0.83495	CTD-2313J17.5	ENST00000562894	sense_intronic
ENSG00000260367	24.0116	0.411958	0.318019	1.29539	0.195187	0.495387	RP11-264B17.4	ENST00000567209	antisense
ENSG00000260368	9.9162	-0.599202	0.507224	-1.18134	0.237469	0.543582	RP11-521I2.3	ENST00000564694	sense_overlapping
ENSG00000260369	4.21999	-0.380903	0.765868	-0.497349	0.618943	0.828635	CTD-2526A2.2	ENST00000562672	lincRNA
ENSG00000260382	16.5172	-0.256945	0.388983	-0.660556	0.508897	0.765032	RP11-540B6.2	ENST00000561684	processed_pseudogene
ENSG00000260388	12.0465	-0.958635	0.577153	-1.66097	0.0967192	0.345829	LINC00562	ENST00000566385	lincRNA
ENSG00000260389	26.6095	-0.569284	0.306693	-1.8562	0.0634252	0.275994	WBP11P1	ENST00000567636	processed_transcript
ENSG00000260400	15.1612	1.16576	0.567471	2.05431	0.0399457	0.21313	RP11-119F7.5	ENST00000562082	sense_overlapping
ENSG00000260401	4.53484	0.577997	0.825518	0.700163	0.483825	0.751549	RP11-800A3.4	ENST00000565433	sense_overlapping
ENSG00000260404	324.806	0.44439	0.294088	1.51108	0.130769	0.403613	RP11-384K6.6	ENST00000567913	processed_transcript
ENSG00000260428	33.3875	0.0561218	0.427894	0.131158	0.89565	0.959947	SCX	ENST00000567180	protein_coding
ENSG00000260430	8.73404	0.179805	0.612939	0.293349	0.769255	0.906351	RP11-626G11.4	ENST00000568032	lincRNA
ENSG00000260439	14.3619	-0.532114	1.09857	-0.484368	0.628125	0.83358	LMF1-AS1	ENST00000567820	antisense
ENSG00000260441	6.39485	-0.229808	0.645358	-0.356094	0.72177	0.883189	RP11-96D1.7	ENST00000569843	antisense
ENSG00000260442	114.661	0.57787	0.215789	2.67794	0.00740758	0.0772087	ATP2A1-AS1	ENST00000561547	antisense
ENSG00000260448	13.5983	0.369942	0.4576	0.808441	0.418837	0.705959	LCMT1-AS1	ENST00000566507	lincRNA
ENSG00000260456	68.8149	-0.846669	0.322247	-2.6274	0.00860414	0.0850178	C16orf95	ENST00000562840	processed_transcript
ENSG00000260461	17.4362	-0.32527	0.371401	-0.875793	0.381143	0.676862	RP11-541N10.3	ENST00000568017	sense_overlapping
ENSG00000260464	15.1825	0.560907	0.490939	1.14252	0.253239	0.561759	RP4-561L24.3	ENST00000565336	lincRNA
ENSG00000260465	7.34691	-0.196366	0.66634	-0.294693	0.768228	0.905705	RP11-63M22.2	ENST00000569274	antisense
ENSG00000260466	13.938	1.0305	0.590439	1.74532	0.0809298	0.31564	RP4-536B24.2	ENST00000563687	antisense
ENSG00000260475	5.90981	0.30774	0.651935	0.472041	0.636898	0.838361	RP11-85A1.3	ENST00000566847	lincRNA
ENSG00000260490	21.9093	0.0278222	0.342568	0.0812165	0.93527	0.977254	MYL12BP1	ENST00000569826	processed_pseudogene
ENSG00000260494	6.76801	-0.208558	0.559888	-0.3725	0.709521	0.878355	AC002310.10	ENST00000569728	unprocessed_pseudogene
ENSG00000260509	5.52193	0.389091	0.827654	0.470113	0.638274	0.839316	RP11-271M24.2	ENST00000568856	lincRNA
ENSG00000260518	15.5391	0.686179	0.882093	0.777899	0.436629	0.719823	BMS1P8	ENST00000567036	processed_transcript
ENSG00000260526	12.4379	-0.480691	0.543229	-0.884877	0.376223	0.67375	RP11-73K9.2	ENST00000562919	antisense
ENSG00000260537	16.1069	0.130945	0.353253	0.370683	0.710873	0.878803	RP11-529K1.3	ENST00000565116	nonsense_mediated_decay
ENSG00000260545	6.09773	-0.109374	0.613009	-0.178422	0.858391	0.946411	CTB-134F13.1	ENST00000564672	antisense
ENSG00000260549	66.801	-0.713515	0.878584	-0.812119	0.416724	0.704796	MT1L	ENST00000565768	processed_transcript
ENSG00000260552	19.4184	-0.0432871	0.461523	-0.0937919	0.925274	0.972512	RP11-49I11.1	ENST00000568654	antisense
ENSG00000260563	44.1714	0.689334	0.324304	2.12558	0.0335383	0.192914	RP13-516M14.1	ENST00000566986	lincRNA
ENSG00000260565	436.744	0.397778	0.189873	2.09496	0.0361743	0.201727	CTD-2270P14.1	ENST00000564340	lincRNA
ENSG00000260570	15.4145	0.035161	0.436957	0.0804679	0.935865	0.977632	RP11-24N18.1	ENST00000563565	antisense
ENSG00000260571	8.13027	0.504571	0.470527	1.07235	0.283562	0.591284	BNIP3P5	ENST00000562290	processed_pseudogene
ENSG00000260572	5.36081	-0.101565	0.769755	-0.131945	0.895028	0.959467	RP11-16N11.2	ENST00000566372	antisense
ENSG00000260578	20.3579	-0.0855318	0.443253	-0.192964	0.846987	0.941066	CTD-2541J13.1	ENST00000562669	lincRNA
ENSG00000260583	5.55351	0.230987	0.635101	0.363701	0.716081	0.880875	AP000223.42	ENST00000567517	antisense
ENSG00000260588	6.30407	-1.41399	0.763606	-1.85173	0.0640648	0.277651	RP11-930P14.2	ENST00000563810	lincRNA
ENSG00000260589	19.7284	0.570827	0.412151	1.385	0.166054	0.458917	STAM-AS1	ENST00000563601	antisense
ENSG00000260597	194.375	1.242	0.507305	2.44823	0.0143561	0.116618	AC012531.25	ENST00000562848	lincRNA
ENSG00000260604	59.1658	1.11998	1.20365	0.930487	0.352119	0.654421	RP1-140K8.5	ENST00000566733	lincRNA
ENSG00000260615	7.43122	0.880826	0.612671	1.43768	0.150525	0.43619	RPL23AP97	ENST00000568955	processed_pseudogene
ENSG00000260617	10.9927	-0.176728	0.553317	-0.319397	0.749426	0.896887	RP5-1142A6.7	ENST00000566114	antisense
ENSG00000260625	4.19221	0.00806441	0.983842	0.00819686	0.99346	0.998091	RP11-452L6.7	ENST00000569782	antisense
ENSG00000260628	48.2256	-0.531134	0.356508	-1.48983	0.13627	0.412561	RP11-1166P10.1	ENST00000568208	transcribed_unprocessed_pseudogene
ENSG00000260630	73.6066	0.116628	0.278692	0.418482	0.675595	0.861616	SNAI3-AS1	ENST00000563261	antisense
ENSG00000260633	25.2726	-0.791839	0.406357	-1.94863	0.0513401	0.244864	RP11-375I20.6	ENST00000568384	lincRNA
ENSG00000260641	59.2306	0.336455	0.361895	0.929701	0.352526	0.654761	RP11-1299A16.3	ENST00000569927	antisense
ENSG00000260643	27.1668	-0.0291583	0.399252	-0.0730323	0.94178	0.980255	RP11-303E16.8	ENST00000564536	processed_transcript
ENSG00000260644	4.99593	-2.03016	1.14386	-1.77483	0.0759262	0.30434	HERC2P5	ENST00000569697	processed_transcript
ENSG00000260645	4.28855	1.04661	0.833419	1.2558	0.209187	0.512248	RP11-250B2.5	ENST00000569267	lincRNA
ENSG00000260669	17.2733	-0.102342	0.365243	-0.280203	0.779322	0.910482	AL136419.6	ENST00000565988	retained_intron
ENSG00000260671	4.25331	-1.15283	1.48023	-0.778816	0.436088	0.719402	RP11-278A23.2	ENST00000563036	sense_intronic
ENSG00000260686	10.3598	-0.96284	0.614591	-1.56664	0.1172	0.382968	CTB-36H16.2	ENST00000565823	sense_overlapping
ENSG00000260698	18.4566	-0.369546	0.508228	-0.727126	0.467149	0.741865	RP11-439E19.9	ENST00000570141	lincRNA
ENSG00000260708	174.883	0.190926	0.312405	0.611148	0.541101	0.784487	CTA-29F11.1	ENST00000564152	antisense
ENSG00000260727	91.8769	-0.500134	0.265968	-1.88043	0.0600499	0.268109	SLC7A5P1	ENST00000568957	unprocessed_pseudogene
ENSG00000260735	4.22954	-0.266559	0.795079	-0.335261	0.737428	0.890532	RP11-72I8.1	ENST00000569858	antisense
ENSG00000260742	8.64373	-0.195261	0.594066	-0.328685	0.742394	0.892904	RP11-366L5.1	ENST00000567327	antisense
ENSG00000260743	11.6861	0.136578	0.45691	0.298916	0.765004	0.904524	RP11-255C15.3	ENST00000569932	lincRNA
ENSG00000260747	79.6532	-0.350622	0.200399	-1.74962	0.0801837	0.314065	RP11-421N8.1	ENST00000567372	processed_pseudogene
ENSG00000260750	4.55596	1.93891	0.749771	2.58601	0.00970954	0.0918943	RP11-482M8.1	ENST00000562466	lincRNA
ENSG00000260751	30.4345	0.572028	0.297184	1.92483	0.0542512	0.252313	CTD-2196E14.6	ENST00000568262	sense_intronic
ENSG00000260766	93.5322	0.402855	0.249756	1.61299	0.106746	0.364329	RP11-226L15.5	ENST00000562313	sense_overlapping
ENSG00000260773	9.30129	0.193079	0.513118	0.376286	0.706704	0.877009	RP11-352G18.2	ENST00000565993	antisense
ENSG00000260774	24.869	1.10203	0.310114	3.55364	0.000379942	0.010276	CTD-2083E4.4	ENST00000565521	retained_intron
ENSG00000260778	21.4003	-0.380713	0.41491	-0.917582	0.358838	0.659584	MIR940	ENST00000563734	lincRNA
ENSG00000260781	25.4563	-0.381838	0.358384	-1.06545	0.286674	0.593724	ARHGAP23P1	ENST00000562773	transcribed_unprocessed_pseudogene
ENSG00000260793	34.9671	0.727982	0.335424	2.17033	0.0299816	0.180661	RP5-882C2.2	ENST00000588279	antisense
ENSG00000260804	581.601	0.0181057	0.247131	0.0732635	0.941596	0.98016	PKI55	ENST00000562038	lincRNA
ENSG00000260805	26.9486	0.0830819	0.394022	0.210856	0.833	0.935211	RP11-61J19.5	ENST00000564287	lincRNA
ENSG00000260806	42.8178	0.114797	0.324268	0.35402	0.723324	0.883621	RP11-872J21.3	ENST00000569214	antisense
ENSG00000260807	17.0302	0.698892	1.01323	0.689765	0.490342	0.754787	RP11-161M6.2	ENST00000567961	lincRNA
ENSG00000260808	10.7749	-0.0546664	0.44642	-0.122455	0.902539	0.962976	CTD-2007L18.5	ENST00000565199	lincRNA
ENSG00000260809	17.0804	-1.0073	0.405743	-2.48261	0.0130423	0.110365	VPS35P1	ENST00000563400	unprocessed_pseudogene
ENSG00000260822	59.1163	-1.86928	0.636024	-2.939	0.00329268	0.0455192	GS1-358P8.4	ENST00000568479	sense_overlapping
ENSG00000260830	21.0933	-0.0198402	0.355908	-0.0557453	0.955545	0.986074	RP11-524O1.4	ENST00000565098	antisense
ENSG00000260852	195.287	0.857953	0.337172	2.54456	0.0109416	0.0988899	FBXL19-AS1	ENST00000563777	antisense
ENSG00000260855	29.4597	-0.179827	0.443851	-0.405153	0.685365	0.865466	RP11-439E19.10	ENST00000567832	antisense
ENSG00000260860	4.15249	-0.0120784	0.890675	-0.013561	0.98918	0.997264	RP11-615I2.3	ENST00000562089	processed_pseudogene
ENSG00000260862	18.0962	0.926759	0.484463	1.91296	0.0557528	0.256356	RP11-22H5.2	ENST00000567359	sense_intronic
ENSG00000260874	16.4433	-0.068754	0.383478	-0.179291	0.85771	0.946005	RP11-715J22.4	ENST00000566085	lincRNA
ENSG00000260877	8.14731	0.507874	0.781065	0.650233	0.515542	0.769265	RP11-211G23.2	ENST00000561588	lincRNA
ENSG00000260879	20.6756	0.0397423	0.329426	0.120641	0.903975	0.963743	RP11-483I13.5	ENST00000564063	antisense
ENSG00000260892	42.0049	-0.115971	0.297165	-0.390259	0.696345	0.871965	CTD-2026K11.1	ENST00000569467	antisense
ENSG00000260894	14.4711	-0.0361691	0.447641	-0.0807992	0.935602	0.977449	CTD-2012K14.4	ENST00000564717	antisense
ENSG00000260896	10.4394	-0.190725	0.524927	-0.363337	0.716353	0.880903	PRCAT47	ENST00000562231	lincRNA
ENSG00000260898	13.863	-0.232887	0.425071	-0.547879	0.583775	0.808482	ADPGK-AS1	ENST00000563592	antisense
ENSG00000260910	237.587	-0.645634	0.321384	-2.00892	0.0445461	0.226875	LINC00565	ENST00000562710	lincRNA
ENSG00000260911	4.10565	-0.207734	0.753362	-0.275743	0.782746	0.91208	RP11-196G11.2	ENST00000570266	lincRNA
ENSG00000260912	23.8769	-0.0679668	0.620753	-0.109491	0.912813	0.967752	RP11-363E7.4	ENST00000563205	sense_overlapping
ENSG00000260916	167.076	0.999029	0.46965	2.12717	0.0334055	0.192705	CCPG1	ENST00000564663	protein_coding
ENSG00000260917	183.017	-0.0700551	0.159034	-0.440503	0.659573	0.851522	RP11-57H14.4	ENST00000564352	sense_overlapping
ENSG00000260920	87.1969	0.397143	0.379717	1.04589	0.29561	0.602414	RP1-228H13.5	ENST00000565390	sense_overlapping
ENSG00000260923	4.56761	-1.09189	0.984467	-1.10912	0.267377	0.576747	AC137934.1	ENST00000568418	lincRNA
ENSG00000260924	128.858	0.552045	0.25869	2.134	0.0328426	0.191213	LINC01311	ENST00000565162	antisense
ENSG00000260928	6.57132	-0.334477	0.538374	-0.621273	0.53442	0.780486	SPCS2P1	ENST00000561636	processed_pseudogene
ENSG00000260934	4.62598	0.636275	0.652572	0.975026	0.329547	0.633972	CTA-363E6.7	ENST00000569345	antisense
ENSG00000260942	145.867	0.675514	0.255661	2.64222	0.00823646	0.0829386	CAPN10-AS1	ENST00000567819	antisense
ENSG00000260944	15.7796	1.62487	0.991735	1.63842	0.101335	0.354697	FOXC2-AS1	ENST00000563280	antisense
ENSG00000260948	11.2769	-0.131514	0.528359	-0.248909	0.803431	0.920799	RP11-552M11.8	ENST00000564771	sense_overlapping
ENSG00000260949	4.31662	0.19247	0.88342	0.217869	0.827531	0.932913	KB-1836B5.1	ENST00000563059	sense_overlapping
ENSG00000260954	7.1218	-0.138357	0.612648	-0.225835	0.82133	0.929598	LA16c-425C2.1	ENST00000568149	sense_intronic
ENSG00000260966	47.8694	-0.112637	0.381047	-0.295598	0.767537	0.905585	RP11-690D19.3	ENST00000561652	sense_overlapping
ENSG00000260971	4.44973	-1.74627	0.902487	-1.93496	0.0529957	0.249275	RP11-504A18.1	ENST00000569425	lincRNA
ENSG00000260977	11.4471	0.146833	0.598473	0.245346	0.806188	0.921758	RP11-333I13.1	ENST00000568862	lincRNA
ENSG00000260992	13.9877	-0.530387	0.666458	-0.79583	0.426131	0.711379	DOCK9-AS2	ENST00000562781	antisense
ENSG00000261008	92.881	0.00710227	0.21398	0.0331912	0.973522	0.991284	LINC01572	ENST00000624829	lincRNA
ENSG00000261040	73.6644	0.82744	0.625641	1.32255	0.185985	0.483757	WFDC21P	ENST00000588180	lincRNA
ENSG00000261051	33.4199	-0.0582141	0.336535	-0.172981	0.862667	0.948344	RP11-274H2.5	ENST00000567714	sense_overlapping
ENSG00000261052	5.0492	0.329248	0.788135	0.417755	0.676126	0.861845	SULT1A3	ENST00000567309	retained_intron
ENSG00000261054	7.06872	-0.484542	0.565407	-0.85698	0.391456	0.684643	RP11-6O2.4	ENST00000566974	antisense
ENSG00000261056	8.09524	0.225248	0.472649	0.476565	0.633672	0.836695	RP11-454F8.2	ENST00000566796	transcribed_processed_pseudogene
ENSG00000261061	1155.41	0.10256	0.106172	0.965983	0.334053	0.638313	RP11-303E16.2	ENST00000566639	sense_intronic
ENSG00000261064	10.2112	0.385113	0.550536	0.699524	0.484225	0.751837	RP11-1000B6.3	ENST00000564670	lincRNA
ENSG00000261067	16.0189	1.09463	0.44865	2.43982	0.0146944	0.117958	RP11-264B17.3	ENST00000569969	retained_intron
ENSG00000261068	22.3878	1.01043	0.592068	1.7066	0.0878957	0.329254	RP11-7K24.3	ENST00000562471	lincRNA
ENSG00000261071	66.0662	0.420539	0.244482	1.72012	0.0854103	0.324763	RP1-223E5.4	ENST00000566170	antisense
ENSG00000261079	18.3959	-0.0681368	0.382618	-0.17808	0.85866	0.94653	RP11-252A24.3	ENST00000563701	lincRNA
ENSG00000261087	23.1419	-0.418002	0.401171	-1.04195	0.297433	0.60496	KB-1460A1.5	ENST00000565617	lincRNA
ENSG00000261093	15.903	0.620653	0.36332	1.70828	0.0875844	0.328769	CTD-3126B10.1	ENST00000562166	antisense
ENSG00000261094	98.3918	0.702851	0.262286	2.67971	0.0073686	0.0769164	RP11-355O1.11	ENST00000561961	sense_overlapping
ENSG00000261096	6.77443	-0.183841	0.639036	-0.287685	0.773588	0.908321	RP11-690I21.2	ENST00000563949	sense_overlapping
ENSG00000261098	28.8648	0.00931637	0.329627	0.0282634	0.977452	0.992794	RP11-819C21.1	ENST00000561746	lincRNA
ENSG00000261101	17.0358	-0.181987	0.454612	-0.400313	0.688926	0.866952	RP4-545K15.5	ENST00000564612	sense_overlapping
ENSG00000261105	106.597	-0.891012	1.094	-0.814456	0.415384	0.70368	LMO7-AS1	ENST00000568302	antisense
ENSG00000261114	5.42286	0.104389	0.730175	0.142965	0.886318	0.957289	RP11-325K4.2	ENST00000570210	sense_intronic
ENSG00000261115	18.1161	-0.255574	1.66829	-0.153195	0.878244	0.95399	TMEM178B	ENST00000565468	protein_coding
ENSG00000261116	1.36589	-0.981979	2.17011	-0.452501	0.650908		RP3-523K23.2	ENST00000562834	sense_overlapping
ENSG00000261123	15.2308	0.465646	0.519388	0.896528	0.369971	0.668514	RP11-304L19.3	ENST00000565937	sense_intronic
ENSG00000261126	20.1307	-0.13796	0.491889	-0.280469	0.779118	0.910445	RP11-795F19.1	ENST00000562391	lincRNA
ENSG00000261136	19.0094	1.21261	0.471859	2.56985	0.0101743	0.0941825	RP11-37C7.3	ENST00000564211	antisense
ENSG00000261140	3.38124	0.60233	1.34265	0.448615	0.65371	0.847613	RP11-20I23.6	ENST00000562232	antisense
ENSG00000261143	11.2656	-0.866071	0.608253	-1.42387	0.154485	0.443163	ADAMTS7P3	ENST00000566116	transcribed_unprocessed_pseudogene
ENSG00000261150	65.0481	3.2697	0.821468	3.98031	6.88252e-05	0.00279757	EPPK1	ENST00000615648	protein_coding
ENSG00000261159	5.68606	0.932745	0.650017	1.43495	0.1513	0.437575	RP11-723O4.9	ENST00000567253	lincRNA
ENSG00000261167	105.219	-0.112601	0.237012	-0.475084	0.634727	0.837202	RP11-517B11.7	ENST00000565095	sense_overlapping
ENSG00000261186	4.45303	2.48348	1.01295	2.45173	0.0142172	0.115891	RP11-341N2.1	ENST00000567549	antisense
ENSG00000261188	88.0812	0.653163	0.212092	3.07962	0.00207262	0.0336402	CTA-445C9.14	ENST00000566814	antisense
ENSG00000261189	88.3932	0.67999	0.669056	1.01634	0.309467	0.616072	RP3-512B11.3	ENST00000561592	antisense
ENSG00000261204	6.45625	0.897897	0.631038	1.42289	0.154768	0.443372	AC004449.6	ENST00000564240	lincRNA
ENSG00000261217	6.34224	-0.919414	0.77575	-1.18519	0.235941	0.541552	BCAP31P1	ENST00000565437	unprocessed_pseudogene
ENSG00000261220	28.8507	0.0458228	0.582873	0.0786154	0.937339	0.978238	RP11-629O1.2	ENST00000561761	lincRNA
ENSG00000261221	2109.24	0.162185	0.139483	1.16276	0.244927	0.551792	ZNF865	ENST00000568956	protein_coding
ENSG00000261236	11061.4	-0.417341	0.202217	-2.06383	0.0390341	0.210431	BOP1	ENST00000569669	protein_coding
ENSG00000261239	5.21082	0.156778	0.924406	0.169599	0.865326	0.94937	ANKRD26P1	ENST00000571006	processed_transcript
ENSG00000261242	5.14984	0.727119	0.651832	1.1155	0.264636	0.57365	CTD-2302E22.4	ENST00000561909	antisense
ENSG00000261251	9.18582	0.417777	0.510398	0.818532	0.413053	0.701931	RP3-388M5.9	ENST00000563715	antisense
ENSG00000261253	14.6478	1.30993	0.65867	1.98875	0.0467289	0.232984	AC137932.6	ENST00000562995	antisense
ENSG00000261266	44.8128	0.485664	0.233822	2.07706	0.0377956	0.206765	CTD-2196E14.5	ENST00000566143	antisense
ENSG00000261270	21.413	0.38042	0.43419	0.876161	0.380942	0.67664	RP11-325K4.3	ENST00000565861	sense_intronic
ENSG00000261276	9.87495	-0.25604	0.570243	-0.449001	0.653431	0.847569	RP11-554A11.5	ENST00000562506	antisense
ENSG00000261278	6.16042	-0.972648	0.587068	-1.65679	0.097562	0.347546	RP11-430C1.2	ENST00000564443	processed_pseudogene
ENSG00000261286	135.453	-0.186168	0.466014	-0.399491	0.689532	0.867324	RP11-517C16.2	ENST00000565700	antisense
ENSG00000261308	32.0441	1.13024	0.576196	1.96155	0.0498145	0.240808	FIGNL2	ENST00000564840	processed_pseudogene
ENSG00000261312	6.32526	0.302107	0.595445	0.507363	0.6119	0.824392	AC002550.5	ENST00000565916	antisense
ENSG00000261324	31.4367	-0.377688	0.526655	-0.717146	0.473284	0.744839	RP11-174G6.5	ENST00000562691	sense_overlapping
ENSG00000261326	67.8651	0.154661	0.297747	0.519438	0.603456	0.81884	LINC01355	ENST00000566551	lincRNA
ENSG00000261327	51.9696	1.63623	1.13443	1.44233	0.149209	0.43425	RP11-863P13.3	ENST00000568031	lincRNA
ENSG00000261335	14.1087	1.41241	0.487606	2.89662	0.00377212	0.0499225	RP11-318A15.2	ENST00000565271	antisense
ENSG00000261336	4.58257	-0.912819	0.672173	-1.35801	0.17446	0.469292	EIF4BP5	ENST00000567338	processed_pseudogene
ENSG00000261338	73.5474	0.420476	0.294692	1.42683	0.153629	0.441748	RP11-378A13.1	ENST00000562328	sense_overlapping
ENSG00000261341	38.874	-0.675284	0.423304	-1.59527	0.110652	0.37131	CTD-2568A17.1	ENST00000563228	nonsense_mediated_decay
ENSG00000261342	40.188	-0.169443	0.316706	-0.535017	0.592638	0.812832	AC006538.1	ENST00000567905	sense_intronic
ENSG00000261349	19.1303	-0.427116	1.02343	-0.417336	0.676433	0.861845	RP3-465N24.5	ENST00000566714	unprocessed_pseudogene
ENSG00000261351	29.308	0.327783	0.284028	1.15405	0.248478	0.555697	CTD-3185P2.1	ENST00000565387	antisense
ENSG00000261359	24.4853	-0.0299154	0.396456	-0.0754571	0.939851	0.97913	PYCARD-AS1	ENST00000561916	antisense
ENSG00000261360	9.12701	1.32087	0.555436	2.37807	0.0174035	0.130471	CTD-2165H16.4	ENST00000563101	antisense
ENSG00000261366	4.49778	-0.241329	0.836284	-0.288573	0.772908	0.907967	MANEA-AS1	ENST00000564541	antisense
ENSG00000261371	10.2279	1.42167	0.907885	1.56592	0.117368	0.383153	PECAM1	ENST00000563924	protein_coding
ENSG00000261373	818.757	1.50906	0.594531	2.53823	0.0111413	0.0997614	VPS9D1-AS1	ENST00000562866	antisense
ENSG00000261377	18.8015	-0.745819	0.788315	-0.946093	0.344101	0.647157	PDCD6IPP2	ENST00000565892	processed_transcript
ENSG00000261379	6.719	1.31282	0.70063	1.87378	0.060961	0.27063	RP11-395N3.1	ENST00000567305	sense_intronic
ENSG00000261386	5.88584	0.378889	0.797267	0.475235	0.63462	0.837165	CTD-2012K14.6	ENST00000605277	lincRNA
ENSG00000261396	12.2672	0.45097	0.41528	1.08594	0.277505	0.586715	CTD-2012K14.2	ENST00000567122	antisense
ENSG00000261404	4.41518	-1.6729	0.883603	-1.89327	0.0583224	0.263406	AC009120.4	ENST00000569389	lincRNA
ENSG00000261408	17.7885	0.110694	0.414836	0.266837	0.789594	0.914733	TEN1-CDK3	ENST00000567351	retained_intron
ENSG00000261420	4.57064	1.85485	0.967621	1.91692	0.0552477	0.255056	RP1-168L15.5	ENST00000568025	antisense
ENSG00000261423	90.1667	-0.0768129	0.186229	-0.412465	0.679998	0.863069	RP11-1007O24.3	ENST00000562573	lincRNA
ENSG00000261424	5.90091	-1.25544	0.662842	-1.89403	0.0582206	0.263181	ATP5F1P7	ENST00000567330	processed_pseudogene
ENSG00000261428	59.7869	0.0235531	0.30533	0.0771399	0.938512	0.978629	RP11-16P6.1	ENST00000568928	antisense
ENSG00000261433	3.89698	0.597918	0.77791	0.768621	0.442118	0.724532	CTC-297N7.1	ENST00000569543	lincRNA
ENSG00000261438	21.9196	-1.66788	0.525582	-3.17339	0.0015067	0.0272801	RP11-399O19.9	ENST00000562983	sense_overlapping
ENSG00000261441	7.47448	0.428275	0.525428	0.815097	0.415017	0.703275	RP11-217B1.2	ENST00000569473	antisense
ENSG00000261448	8.00699	0.926639	0.840438	1.10257	0.270215	0.579492	CTD-2576D5.4	ENST00000567344	antisense
ENSG00000261455	101.967	0.296369	0.207819	1.42609	0.153843	0.441853	LINC01003	ENST00000564834	lincRNA
ENSG00000261456	4.47863	-0.0369503	0.710746	-0.051988	0.958538	0.986659	TUBB8	ENST00000564130	protein_coding
ENSG00000261457	14.7141	-1.00077	0.403013	-2.48323	0.0130199	0.11022	AC002519.6	ENST00000563575	processed_transcript
ENSG00000261460	13.4522	-0.803656	0.56324	-1.42685	0.153624	0.441748	RP11-106M3.3	ENST00000570175	antisense
ENSG00000261461	23.602	-0.282194	0.355723	-0.793298	0.427604	0.712537	UBE2MP1	ENST00000568522	processed_pseudogene
ENSG00000261465	7.35636	0.198641	0.539006	0.368533	0.712476	0.879691	RP11-626G11.5	ENST00000571934	antisense
ENSG00000261468	20.9589	-0.303261	0.621373	-0.488049	0.625515	0.831509	RP11-1024P17.1	ENST00000561507	sense_overlapping
ENSG00000261474	16.7924	0.186663	0.407739	0.457801	0.647095	0.843756	RP11-452L6.1	ENST00000569291	lincRNA
ENSG00000261485	55.3022	0.607109	0.279843	2.16946	0.0300475	0.180799	PAN3-AS1	ENST00000563843	antisense
ENSG00000261488	13.6393	2.68777	0.769873	3.49119	0.00048087	0.0122222	RP11-757F18.5	ENST00000563632	antisense
ENSG00000261490	79.6221	-0.11328	0.361551	-0.313316	0.754041	0.899319	RP11-448G15.3	ENST00000561486	sense_overlapping
ENSG00000261499	15.3702	0.0223085	0.491449	0.0453932	0.963794	0.988343	CH17-260O16.1	ENST00000569955	unprocessed_pseudogene
ENSG00000261504	7.43361	-1.07545	0.781103	-1.37683	0.168565	0.462666	RP11-317P15.4	ENST00000566297	lincRNA
ENSG00000261505	30.3697	0.458896	0.32024	1.43298	0.151864	0.438566	LA16c-358B7.3	ENST00000567829	antisense
ENSG00000261512	180.759	0.400437	0.376213	1.06439	0.287152	0.594259	RP11-46D6.1	ENST00000562549	lincRNA
ENSG00000261513	25.1005	-0.422924	0.400512	-1.05596	0.290988	0.597586	RP11-432I5.8	ENST00000566738	antisense
ENSG00000261519	4.06265	0.906816	0.707681	1.28139	0.200056	0.501353	RP11-403P17.4	ENST00000563151	lincRNA
ENSG00000261526	130.147	0.260088	0.217624	1.19513	0.232038	0.538275	CTB-31O20.2	ENST00000565797	lincRNA
ENSG00000261532	6.51539	1.18129	0.551928	2.14029	0.032331	0.18904	RP11-304L19.8	ENST00000561544	lincRNA
ENSG00000261534	93.156	-1.53982	0.623102	-2.47121	0.0134657	0.112149	RP11-244O19.1	ENST00000567068	sense_overlapping
ENSG00000261542	13.5921	-0.466645	0.417954	-1.1165	0.264208	0.573141	RP11-16E18.3	ENST00000569835	lincRNA
ENSG00000261549	14.0167	-0.416961	0.427953	-0.974315	0.3299	0.634245	RP11-320A16.1	ENST00000565906	processed_pseudogene
ENSG00000261553	14.3265	-0.810729	0.523775	-1.54786	0.121657	0.390575	RP11-29G8.3	ENST00000563635	processed_transcript
ENSG00000261556	117.034	0.258227	0.247641	1.04275	0.297066	0.60433	SMG1P7	ENST00000573141	processed_transcript
ENSG00000261557	38.7966	0.198932	0.209861	0.947923	0.343169	0.646236	EEF1A1P38	ENST00000567658	processed_pseudogene
ENSG00000261559	31.7593	0.508089	0.346182	1.46769	0.142188	0.421929	FSCN1P1	ENST00000568912	processed_pseudogene
ENSG00000261560	17.5543	0.00248765	0.536213	0.0046393	0.996298	0.99895	RP11-166B2.3	ENST00000568144	sense_intronic
ENSG00000261573	45.3454	1.11989	0.662135	1.69133	0.090774	0.334888	RP11-553K8.5	ENST00000566394	antisense
ENSG00000261574	3.53145	-0.953832	1.24389	-0.766814	0.443192	0.725422	RP1-168P16.2	ENST00000562211	sense_intronic
ENSG00000261575	5.9456	0.589509	0.645672	0.913016	0.361234	0.661322	RP11-259G18.1	ENST00000570002	processed_transcript
ENSG00000261578	56.0947	1.46007	0.45263	3.22574	0.00125648	0.0239231	RP11-21L23.2	ENST00000566747	sense_overlapping
ENSG00000261582	9.07476	-0.266353	0.592728	-0.449369	0.653166	0.847478	RP4-614O4.11	ENST00000444717	nonsense_mediated_decay
ENSG00000261587	16.391	-0.549191	0.474819	-1.15663	0.247422	0.554637	TMEM249	ENST00000561638	retained_intron
ENSG00000261594	3.83824	1.03398	1.5647	0.660814	0.508732	0.765032	TPBGL	ENST00000562197	protein_coding
ENSG00000261596	9.5274	0.733128	0.498491	1.47069	0.141374	0.420711	CTB-31N19.3	ENST00000564271	sense_intronic
ENSG00000261600	4.1824	1.74137	0.991059	1.75708	0.0789036	0.311059	RP11-575H3.1	ENST00000567067	lincRNA
ENSG00000261602	6.57051	-0.577423	0.742663	-0.777503	0.436862	0.719921	CTD-2033A16.1	ENST00000562696	antisense
ENSG00000261609	666.42	-0.33443	0.236666	-1.41309	0.157629	0.447436	GAN	ENST00000568107	protein_coding
ENSG00000261612	38.638	-0.142417	0.271477	-0.5246	0.599861	0.816671	SUB1P3	ENST00000564581	processed_pseudogene
ENSG00000261613	16.0451	-0.489673	1.37125	-0.3571	0.721017	0.882741	RP11-20I23.13	ENST00000563449	antisense
ENSG00000261614	14.3526	-0.74097	0.415335	-1.78403	0.0744183	0.301446	CSDAP1	ENST00000566722	processed_pseudogene
ENSG00000261618	23.9459	-3.03727	1.12962	-2.68875	0.00717199	0.0756879	RP11-79H23.3	ENST00000565297	lincRNA
ENSG00000261625	40.389	0.200055	0.432221	0.462852	0.64347	0.842183	RP11-554A11.4	ENST00000562276	sense_overlapping
ENSG00000261634	3.41493	-0.467157	0.860708	-0.542759	0.587296	0.810226	RP11-352D13.6	ENST00000570122	antisense
ENSG00000261635	6.57352	0.120231	0.501189	0.239893	0.810414	0.92438	RP11-618N24.1	ENST00000561804	processed_pseudogene
ENSG00000261641	24.114	0.625646	0.343036	1.82385	0.0681745	0.288045	LA16c-390E6.5	ENST00000566287	antisense
ENSG00000261643	17.7744	1.11464	0.438326	2.54294	0.0109925	0.0991182	RP11-529E10.6	ENST00000564650	sense_overlapping
ENSG00000261644	27.0993	-0.731361	0.682539	-1.07153	0.283931	0.591469	RP11-327F22.1	ENST00000563315	antisense
ENSG00000261647	5.58775	-1.87057	0.836241	-2.23688	0.0252941	0.163687	IMPDH1P11	ENST00000567885	processed_pseudogene
ENSG00000261652	20.0546	0.284236	0.536213	0.530081	0.596056	0.814478	C15orf65	ENST00000569691	protein_coding
ENSG00000261654	5.96675	-0.656025	0.606277	-1.08205	0.279228	0.58798	RP11-96K19.4	ENST00000562952	sense_overlapping
ENSG00000261659	50.0476	-0.134344	0.302816	-0.443649	0.657296	0.849933	LA16c-313D11.12	ENST00000575305	retained_intron
ENSG00000261662	51.1842	-0.385301	0.282016	-1.36624	0.171863	0.466379	RP5-1042I8.7	ENST00000566949	sense_overlapping
ENSG00000261663	5.66048	0.634276	0.678383	0.934982	0.349797	0.652848	RP11-304L19.11	ENST00000565709	antisense
ENSG00000261678	1.83647	1.82198	1.71886	1.06	0.289146		SCRT1	ENST00000569446	protein_coding
ENSG00000261684	5.62029	-0.186152	0.656091	-0.283729	0.776618	0.909699	RP11-265N6.1	ENST00000564805	antisense
ENSG00000261691	30.401	0.210769	0.322476	0.653595	0.513373	0.767875	LA16c-366D1.3	ENST00000565879	antisense
ENSG00000261706	1.29044	0.0388385	12.3624	0.00314165	0.997493		LINC00165	ENST00000569966	lincRNA
ENSG00000261716	76.9799	0.353801	0.40227	0.879511	0.379124	0.675497	RP11-196G18.22	ENST00000564237	sense_overlapping
ENSG00000261730	21.1802	-1.197	0.802853	-1.49093	0.13598	0.412269	RP4-668J24.2	ENST00000568244	antisense
ENSG00000261732	9.78188	0.163109	0.536698	0.303912	0.761195	0.902531	LA16c-431H6.6	ENST00000454337	nonsense_mediated_decay
ENSG00000261737	27.4681	-0.542364	0.404546	-1.34067	0.180027	0.476279	RP4-612B15.3	ENST00000565575	antisense
ENSG00000261740	19.0728	-0.364122	0.491631	-0.74064	0.458912	0.736268	RP11-345J4.5	ENST00000569622	protein_coding
ENSG00000261759	7.33249	-0.702881	0.548457	-1.28156	0.199997	0.501263	RP11-626G11.3	ENST00000567236	antisense
ENSG00000261766	9.19932	0.511463	0.539935	0.947268	0.343502	0.646665	RP11-22P6.2	ENST00000567731	antisense
ENSG00000261770	13.8591	0.265932	0.555799	0.478468	0.632317	0.836114	CTC-459F4.1	ENST00000562493	lincRNA
ENSG00000261777	26.4236	-0.487641	0.421447	-1.15706	0.247247	0.554472	RP11-529K1.2	ENST00000562077	antisense
ENSG00000261783	15.373	-0.997627	0.53289	-1.87211	0.0611917	0.271197	RP11-252K23.2	ENST00000561956	sense_intronic
ENSG00000261786	764.355	-0.159752	0.829226	-0.192652	0.847231	0.941239	RP4-555D20.2	ENST00000568686	lincRNA
ENSG00000261790	17.0541	0.212672	0.381101	0.558047	0.576812	0.804737	AC005606.14	ENST00000564438	lincRNA
ENSG00000261794	13.4022	-1.72549	0.690537	-2.49876	0.0124629	0.10722	GOLGA8H	ENST00000566740	protein_coding
ENSG00000261799	93.0124	0.138726	0.185103	0.749452	0.453585	0.732458	RP11-283I3.6	ENST00000570140	sense_overlapping
ENSG00000261801	2559.52	0.284549	0.191097	1.48903	0.136479	0.412842	LOXL1-AS1	ENST00000565689	antisense
ENSG00000261819	29.5125	-0.722992	0.322229	-2.24372	0.0248502	0.161652	RP11-680G24.4	ENST00000567634	processed_pseudogene
ENSG00000261821	6.91427	0.777661	0.793189	0.980423	0.326877	0.631981	CTD-2311M21.3	ENST00000568496	antisense
ENSG00000261824	243.887	-0.312376	0.206716	-1.51114	0.130754	0.403613	LINC00662	ENST00000588027	lincRNA
ENSG00000261840	62.8416	0.357983	0.256562	1.39531	0.162923	0.455019	RP11-146F11.1	ENST00000564775	antisense
ENSG00000261845	7.16084	-0.103936	0.590112	-0.176129	0.860193	0.946728	RP13-638C3.4	ENST00000576912	antisense
ENSG00000261879	44.9544	0.411039	0.227594	1.80602	0.0709154	0.293916	RP11-333E1.1	ENST00000575601	antisense
ENSG00000261884	90.6158	-0.638849	0.288553	-2.21397	0.0268305	0.168809	CTC-479C5.12	ENST00000575231	retained_intron
ENSG00000261888	123.407	-1.38052	0.793752	-1.73923	0.0819946	0.317795	AC144831.1	ENST00000573312	lincRNA
ENSG00000261889	29.373	-0.412809	0.415258	-0.994103	0.320173	0.626274	RP11-473M20.16	ENST00000570843	lincRNA
ENSG00000261934	70.837	0.566417	0.391699	1.44605	0.148163	0.432577	PCDHGA9	ENST00000616887	protein_coding
ENSG00000261971	263.802	0.287253	0.247885	1.15882	0.246531	0.553573	MMP25-AS1	ENST00000573130	antisense
ENSG00000261997	3.50741	0.113135	0.903442	0.125227	0.900344	0.962105	RP11-212I21.4	ENST00000576365	lincRNA
ENSG00000262001	75.0705	-0.475376	0.585015	-0.812588	0.416454	0.704571	DLGAP1-AS2	ENST00000573177	antisense
ENSG00000262003	184.077	-0.458822	0.80576	-0.569428	0.569066	0.800121	RP11-676J12.7	ENST00000576252	antisense
ENSG00000262039	2.7922	0.274307	1.05465	0.260093	0.794792		RP11-81K2.1	ENST00000576461	antisense
ENSG00000262049	383.431	0.237602	0.157913	1.50464	0.132416	0.405931	RP13-1032I1.7	ENST00000575312	antisense
ENSG00000262050	18.6034	0.215227	0.363385	0.592284	0.553661	0.790633	RP11-74E22.3	ENST00000572876	antisense
ENSG00000262061	1.81938	-0.839532	2.1327	-0.393648	0.693841		RP11-1260E13.4	ENST00000570711	antisense
ENSG00000262074	5.11102	-4.9421	1.64562	-3.00319	0.00267166	0.0396352	SNORD3B-2	ENST00000571722	snoRNA
ENSG00000262075	6.67064	2.04653	0.794918	2.57452	0.0100381	0.0935762	DKFZP434A062	ENST00000573103	lincRNA
ENSG00000262089	25.7038	1.1975	0.396248	3.02211	0.00251023	0.0379339	RP11-589P10.5	ENST00000573222	lincRNA
ENSG00000262112	27.5991	0.0566289	0.50008	0.11324	0.909841	0.966757	RP11-670E13.5	ENST00000574826	antisense
ENSG00000262115	4.54031	0.0830208	0.657403	0.126286	0.899505	0.96188	RP11-455O6.2	ENST00000571085	antisense
ENSG00000262136	20.3779	0.569372	0.342849	1.66071	0.0967722	0.345909	CTD-2033A16.3	ENST00000575838	antisense
ENSG00000262155	9.31146	0.609366	0.637938	0.955211	0.339471	0.642874	RP11-266L9.5	ENST00000571219	lincRNA
ENSG00000262160	10.0474	0.511812	0.419803	1.21917	0.222779	0.529608	RP11-96D1.11	ENST00000571197	antisense
ENSG00000262165	6.73137	1.01897	0.632598	1.61078	0.107228	0.365264	RP11-81A22.5	ENST00000635921	protein_coding
ENSG00000262172	4.46839	1.03516	0.728433	1.42108	0.155294	0.443914	CTD-2529O21.1	ENST00000576632	sense_intronic
ENSG00000262180	6.51431	-0.212405	0.63495	-0.334523	0.737985	0.890801	OCLM	ENST00000574641	protein_coding
ENSG00000262185	33.1304	-0.263926	0.450104	-0.586367	0.557629	0.793304	RP11-462G12.1	ENST00000576810	sense_overlapping
ENSG00000262202	9.17503	0.627984	0.586042	1.07157	0.283914	0.591469	RP11-160E2.6	ENST00000573866	lincRNA
ENSG00000262209	44.4129	-0.894542	0.567683	-1.57578	0.115077	0.379679	PCDHGB3	ENST00000576222	protein_coding
ENSG00000262211	20.8464	0.477993	0.448785	1.06508	0.286838	0.594007	CTD-2031P19.5	ENST00000576302	antisense
ENSG00000262222	27.1515	-0.401267	0.338136	-1.1867	0.235346	0.540941	RP11-876N24.4	ENST00000573379	antisense
ENSG00000262223	7.31495	-0.805678	0.648769	-1.24186	0.214289	0.519369	RP11-1055B8.3	ENST00000572077	lincRNA
ENSG00000262227	44.4209	0.760791	0.274246	2.77412	0.00553516	0.0644328	RP5-1050D4.5	ENST00000574260	antisense
ENSG00000262228	7.86737	0.817083	0.529824	1.54218	0.12303	0.391981	RP11-676J12.4	ENST00000570809	lincRNA
ENSG00000262246	217.51	-0.713712	0.238562	-2.99172	0.00277407	0.0406003	CORO7	ENST00000251166	protein_coding
ENSG00000262248	4.71971	0.809378	0.667698	1.21219	0.225439	0.532597	RP11-235E17.5	ENST00000575326	processed_pseudogene
ENSG00000262251	76.4294	0.909173	0.268372	3.38774	0.000704715	0.0159857	RP11-199F11.2	ENST00000571370	sense_intronic
ENSG00000262333	69.0442	0.710528	0.195862	3.62769	0.000285964	0.00834399	HNRNPA1P16	ENST00000575692	processed_pseudogene
ENSG00000262358	6.47156	0.309008	0.615717	0.501866	0.615762	0.827079	CTD-3195I5.4	ENST00000575043	antisense
ENSG00000262402	4.25017	1.27847	0.741729	1.72363	0.0847748	0.323752	RP11-667K14.8	ENST00000573670	processed_pseudogene
ENSG00000262406	145.356	-4.66659	0.996097	-4.68488	2.80125e-06	0.000245463	MMP12	ENST00000571244	protein_coding
ENSG00000262413	147.567	0.198444	0.209658	0.946513	0.343887	0.646889	RP11-498C9.3	ENST00000576021	antisense
ENSG00000262420	14.7454	-0.128832	0.407302	-0.316305	0.751771	0.898141	RP11-490O6.2	ENST00000572811	antisense
ENSG00000262429	14.1317	1.60987	0.40708	3.95466	7.6642e-05	0.00302213	RP5-1050D4.3	ENST00000576752	antisense
ENSG00000262434	7.24948	0.867483	0.619374	1.40058	0.161339	0.452308	RP11-676J12.8	ENST00000574560	antisense
ENSG00000262454	193.963	-0.0303772	0.300142	-0.101209	0.919384	0.971358	MIR193BHG	ENST00000634265	lincRNA
ENSG00000262456	5.38148	0.692597	0.518197	1.33655	0.181369	0.47803	RP1-59D14.1	ENST00000571775	antisense
ENSG00000262468	24.0343	0.510263	0.363382	1.40421	0.160257	0.450939	LINC01569	ENST00000573042	lincRNA
ENSG00000262481	4.93525	0.483507	0.668687	0.723069	0.469637	0.743193	TMEM256-PLSCR3	ENST00000573331	nonsense_mediated_decay
ENSG00000262484	3.49341	0.39464	0.752697	0.524301	0.600069	0.816766	CCER2	ENST00000571845	protein_coding
ENSG00000262519	13.3291	-0.894851	0.447173	-2.00113	0.0453787	0.229257	TXNP4	ENST00000575018	processed_pseudogene
ENSG00000262533	29.283	0.832637	0.343414	2.42459	0.0153257	0.120548	RP11-667K14.4	ENST00000572404	antisense
ENSG00000262576	80.6966	1.60438	0.761281	2.10748	0.0350762	0.198117	PCDHGA4	ENST00000571252	protein_coding
ENSG00000262580	66.4762	0.185477	0.364866	0.508345	0.611212	0.824074	RP11-334C17.5	ENST00000570309	antisense
ENSG00000262583	3.75871	-0.575582	0.847414	-0.679221	0.496998	0.757844	RP11-77K12.5	ENST00000575421	transcribed_unprocessed_pseudogene
ENSG00000262587	21.8568	0.698162	0.344942	2.024	0.0429704	0.222195	RP11-266L9.4	ENST00000619106	processed_transcript
ENSG00000262621	16.5373	0.0353503	0.469979	0.0752168	0.940042	0.979218	LA16c-306E5.2	ENST00000576906	processed_transcript
ENSG00000262652	4.48753	-0.528804	0.909212	-0.581607	0.560832	0.795112	RP13-638C3.2	ENST00000570869	sense_intronic
ENSG00000262655	6.00703	-1.74516	1.47866	-1.18023	0.237909	0.543979	SPON1	ENST00000576479	protein_coding
ENSG00000262663	10.2619	-0.572309	0.693449	-0.825308	0.409197	0.698585	RP11-497H17.1	ENST00000571113	lincRNA
ENSG00000262678	4.57601	0.786011	0.761895	1.03165	0.302235	0.608964	RP5-1050D4.4	ENST00000575985	antisense
ENSG00000262691	11.8598	-0.269982	0.59783	-0.451603	0.651555	0.846223	CTC-277H1.7	ENST00000573063	retained_intron
ENSG00000262712	125.49	-0.0291237	0.240695	-0.120998	0.903692	0.963677	RP11-295D4.1	ENST00000574705	sense_intronic
ENSG00000262728	9.09289	-0.715765	0.533502	-1.34164	0.179714	0.475753	RP11-1000B6.8	ENST00000613733	antisense
ENSG00000262766	13.1343	0.272623	0.453763	0.600805	0.54797	0.788033	RP11-196G11.4	ENST00000576336	sense_intronic
ENSG00000262786	2.70702	-0.680505	1.24357	-0.547218	0.584229		RP11-214O1.1	ENST00000571192	lincRNA
ENSG00000262810	1.6571	0.997518	1.26248	0.790127	0.429454		RP11-667K14.5	ENST00000571815	antisense
ENSG00000262814	2150.86	-0.189015	0.134312	-1.40728	0.159343	0.450178	MRPL12	ENST00000333676	protein_coding
ENSG00000262831	152.723	0.292115	0.267046	1.09388	0.274009	0.583593	RP11-498C9.2	ENST00000576784	antisense
ENSG00000262877	36.8037	0.370805	0.415032	0.893439	0.371622	0.670235	RP11-1055B8.4	ENST00000571724	lincRNA
ENSG00000262879	365.931	0.105956	0.204149	0.519011	0.603753	0.81903	RP11-156P1.3	ENST00000575930	lincRNA
ENSG00000262888	8.4289	0.0365037	0.429851	0.0849219	0.932323	0.976266	RP11-462G12.2	ENST00000571302	sense_overlapping
ENSG00000262902	109.707	0.214245	0.26851	0.797903	0.424927	0.710445	MTCO1P40	ENST00000574371	processed_pseudogene
ENSG00000262903	41.0139	0.801908	0.333109	2.40734	0.0160692	0.124665	RP11-235E17.6	ENST00000575741	antisense
ENSG00000262904	15.1431	-0.250885	0.341021	-0.735687	0.461921	0.738595	TMPOP2	ENST00000575258	processed_pseudogene
ENSG00000262919	1676.38	-0.0653535	0.131057	-0.498663	0.618017	0.828368	FAM58A	ENST00000576892	protein_coding
ENSG00000262953	19.3674	-0.263015	0.304511	-0.863727	0.387738	0.681416	EIF4A1P9	ENST00000576035	processed_pseudogene
ENSG00000262967	10.9618	-0.408575	0.529288	-0.771932	0.440155	0.723091	RP11-294J22.6	ENST00000574246	antisense
ENSG00000262979	7.12359	0.791499	0.648756	1.22003	0.222455	0.529137	CTD-2047H16.2	ENST00000576808	sense_intronic
ENSG00000263001	3792.86	0.140187	0.148807	0.942069	0.346157	0.64932	GTF2I	ENST00000613513	processed_transcript
ENSG00000263002	351.394	0.462038	0.195174	2.36731	0.0179178	0.132464	ZNF234	ENST00000592437	protein_coding
ENSG00000263004	14.1851	-0.156653	0.523316	-0.299346	0.764676	0.904238	RP11-166P13.3	ENST00000576871	lincRNA
ENSG00000263006	46.4067	-0.516364	0.299411	-1.7246	0.084599	0.323512	ROCK1P1	ENST00000608049	processed_transcript
ENSG00000263013	126.063	0.225387	0.181281	1.2433	0.213756	0.518964	RP11-876N24.5	ENST00000570440	sense_intronic
ENSG00000263015	2.24618	5.46951	2.36832	2.30945	0.0209186		RP5-1029F21.3	ENST00000571282	antisense
ENSG00000263069	46.1307	-0.0585187	0.277135	-0.211156	0.832766	0.935211	CTD-2047H16.4	ENST00000575034	antisense
ENSG00000263072	273.702	-0.0245142	0.165989	-0.147686	0.882591	0.955914	ZNF213-AS1	ENST00000572691	antisense
ENSG00000263080	6.91624	0.307186	0.499727	0.614708	0.538748	0.782958	RP11-485G7.5	ENST00000572913	antisense
ENSG00000263105	5.79635	-0.0620533	0.744993	-0.0832938	0.933618	0.976528	RP11-95P2.3	ENST00000573220	lincRNA
ENSG00000263126	20.3909	-0.335066	0.423524	-0.791139	0.428863	0.713317	CTC-479C5.10	ENST00000572067	lincRNA
ENSG00000263142	5.23243	-3.61325	1.09103	-3.31177	0.000927082	0.0193641	LRRC37A17P	ENST00000570478	processed_transcript
ENSG00000263155	3.79729	3.55508	1.58245	2.24656	0.024668	0.160964	MYZAP	ENST00000267853	protein_coding
ENSG00000263165	6.78741	0.078326	0.647495	0.120968	0.903717	0.963677	RP11-810M2.2	ENST00000573371	antisense
ENSG00000263171	5.48397	1.66672	0.564874	2.95061	0.00317146	0.0443504	RP11-542C16.1	ENST00000572417	antisense
ENSG00000263179	10.771	-0.538846	0.462494	-1.16509	0.243983	0.550916	HNRNPCP4	ENST00000571636	processed_pseudogene
ENSG00000263218	17.3199	0.170913	0.361847	0.472336	0.636687	0.838264	CTD-2561B21.7	ENST00000576215	antisense
ENSG00000263219	6.47977	-0.226566	0.591408	-0.383095	0.701649	0.874605	RYKP1	ENST00000575880	processed_pseudogene
ENSG00000263232	7.48109	-0.377772	0.651569	-0.579788	0.562057	0.795825	ATP5A1P3	ENST00000573189	processed_pseudogene
ENSG00000263235	44.1943	-0.204242	0.297216	-0.687183	0.491967	0.754936	RP11-461A8.4	ENST00000570409	sense_overlapping
ENSG00000263266	691.485	-0.140561	0.177101	-0.793679	0.427382	0.712338	RPS7P1	ENST00000571702	processed_pseudogene
ENSG00000263271	10.9454	-1.37466	0.677031	-2.03043	0.0423131	0.220398	RP11-1055B8.8	ENST00000572590	antisense
ENSG00000263272	25.352	0.820462	0.450522	1.82114	0.0685863	0.289148	CTC-524C5.2	ENST00000575890	antisense
ENSG00000263276	8.00039	0.394657	0.510162	0.773591	0.439173	0.722304	RP11-96D1.10	ENST00000571975	sense_overlapping
ENSG00000263307	4.95122	-0.421141	0.67425	-0.624608	0.532229	0.778741	RP11-166B2.8	ENST00000574364	antisense
ENSG00000263327	25.5931	-0.000443693	0.298767	-0.00148508	0.998815	0.999602	TAPT1-AS1	ENST00000573308	antisense
ENSG00000263335	65.1137	-0.982074	0.647417	-1.51691	0.129289	0.401513	AF001548.5	ENST00000574212	antisense
ENSG00000263343	5.23644	0.675017	0.683734	0.987251	0.32352	0.629203	RP11-388M20.7	ENST00000575892	processed_pseudogene
ENSG00000263345	15.2624	0.362109	0.406186	0.891484	0.37267	0.67092	RP1-59D14.5	ENST00000574290	antisense
ENSG00000263366	7.44453	-0.294863	0.552663	-0.533531	0.593666	0.81302	ABHD17AP5	ENST00000580133	processed_pseudogene
ENSG00000263368	4.99423	-0.816147	0.793146	-1.029	0.30348	0.609967	RP11-720N19.1	ENST00000583159	processed_pseudogene
ENSG00000263400	13.1846	0.599877	0.662814	0.905047	0.365441	0.664201	TMEM220-AS1	ENST00000581366	antisense
ENSG00000263412	17.8075	0.0293933	0.431082	0.0681849	0.945638	0.981637	RP5-890E16.2	ENST00000578660	retained_intron
ENSG00000263424	7.39043	0.0104868	0.5792	0.0181056	0.985555	0.996186	CTD-2541J13.2	ENST00000581951	antisense
ENSG00000263426	6.55293	-2.56574	1.69542	-1.51334	0.130194	0.402878	RN7SL471P	ENST00000580476	misc_RNA
ENSG00000263432	11.4613	0.671934	0.5095	1.31881	0.187233	0.485002	RN7SL689P	ENST00000577215	misc_RNA
ENSG00000263465	908.96	-0.200296	0.0936638	-2.13845	0.0324799	0.189542	SRSF8	ENST00000587424	protein_coding
ENSG00000263503	12.0481	-0.361778	0.765835	-0.472396	0.636644	0.838262	RP11-707O23.5	ENST00000580257	processed_pseudogene
ENSG00000263513	57.2201	-0.172335	0.6448	-0.267268	0.789262	0.914573	FAM72C	ENST00000584486	protein_coding
ENSG00000263528	936.401	-0.300324	0.233107	-1.28836	0.197622	0.498691	IKBKE	ENST00000605818	retained_intron
ENSG00000263535	32.1171	0.20888	0.520252	0.401497	0.688054	0.866501	AK4P1	ENST00000581275	processed_pseudogene
ENSG00000263563	89.0419	0.262953	0.229521	1.14566	0.251936	0.560387	UBBP4	ENST00000584755	processed_transcript
ENSG00000263567	7.62708	1.01373	0.967678	1.04759	0.294829	0.601631	RP11-805L22.3	ENST00000577970	lincRNA
ENSG00000263585	21.495	0.394042	0.521588	0.755466	0.449969	0.729916	RP11-498C9.13	ENST00000583521	antisense
ENSG00000263603	4.48464	0.562216	0.696437	0.807274	0.419509	0.706358	CTD-2349P21.5	ENST00000581019	lincRNA
ENSG00000263606	13.557	0.16541	0.365034	0.453135	0.650451	0.845727	RP11-737O24.3	ENST00000582850	transcribed_processed_pseudogene
ENSG00000263618	1.10773	5.1316	4.24363	1.20925	0.226568		RP11-527H14.4	ENST00000578243	lincRNA
ENSG00000263624	7.61963	0.513079	0.51324	0.999687	0.317462	0.623502	RP11-45M22.3	ENST00000584203	antisense
ENSG00000263627	7.01514	3.17641	0.516817	6.14611	7.94053e-10	2.74612e-07	PPP4R1-AS1	ENST00000582435	lincRNA
ENSG00000263648	11.0085	0.36017	0.554453	0.649595	0.515954	0.769515	RP11-471L13.3	ENST00000582566	processed_pseudogene
ENSG00000263731	188.465	-0.603132	0.229835	-2.6242	0.00868525	0.0854463	RP11-498C9.15	ENST00000582866	lincRNA
ENSG00000263740	21.0272	-5.21624	1.49585	-3.48715	0.000488199	0.0123787	RN7SL4P	ENST00000584058	misc_RNA
ENSG00000263753	1597	0.53467	0.238743	2.23953	0.0251217	0.162867	LINC00667	ENST00000581471	lincRNA
ENSG00000263756	25.5599	0.00384888	0.343234	0.0112136	0.991053	0.997665	XXbac-BPG181M17.6	ENST00000580587	antisense
ENSG00000263766	25.2642	0.219717	0.305107	0.720131	0.471444	0.743866	RP11-580I16.2	ENST00000582389	antisense
ENSG00000263781	21.4532	-0.624688	0.336195	-1.85812	0.0631525	0.275432	RP11-321A17.3	ENST00000580924	processed_pseudogene
ENSG00000263786	18.279	0.362339	0.540508	0.670369	0.502623	0.761077	RP11-649A18.4	ENST00000579554	sense_intronic
ENSG00000263818	5.59982	0.470653	0.790454	0.595422	0.551562	0.789472	CTD-2206N4.4	ENST00000583447	processed_transcript
ENSG00000263823	44.1782	0.177161	0.33985	0.521292	0.602163	0.817649	RP11-326K13.4	ENST00000580420	antisense
ENSG00000263826	6.82868	1.02317	0.543115	1.88389	0.0595797	0.266519	RP11-573D15.9	ENST00000577781	antisense
ENSG00000263843	117.914	0.745076	0.287505	2.59152	0.00955516	0.0907999	RP11-649A18.12	ENST00000585075	antisense
ENSG00000263846	14.0907	0.0204859	0.382062	0.0536193	0.957238	0.986408	CIAPIN1P	ENST00000584883	processed_pseudogene
ENSG00000263873	93.1944	-0.208168	0.468711	-0.444128	0.65695	0.849694	RP11-334E6.12	ENST00000578216	sense_intronic
ENSG00000263874	12.948	2.06612	0.448902	4.60261	4.1723e-06	0.000334672	LINC00672	ENST00000583195	protein_coding
ENSG00000263884	11.332	0.477177	0.418833	1.1393	0.254578	0.563249	RP11-705O1.8	ENST00000581677	lincRNA
ENSG00000263934	9.64661	-3.9797	1.75209	-2.27141	0.0231225	0.155101	SNORD3A	ENST00000584923	snoRNA
ENSG00000263956	239.563	0.33978	0.182663	1.86015	0.0628646	0.274708	NBPF11	ENST00000614506	nonsense_mediated_decay
ENSG00000263986	17.7713	0.925802	0.335796	2.75704	0.00583273	0.0662765	RP11-746M1.1	ENST00000580962	antisense
ENSG00000264044	36.6209	0.0799018	0.266307	0.300036	0.76415	0.90392	RP11-192H23.7	ENST00000583787	antisense
ENSG00000264049	18.9558	-0.478459	0.453994	-1.05389	0.291934	0.598798	MIR4737	ENST00000583979	miRNA
ENSG00000264058	6.27084	0.028938	0.616079	0.0469712	0.962536	0.987774	RP5-1028K7.3	ENST00000476049	nonsense_mediated_decay
ENSG00000264067	0.903137	0.0395579	3.43095	0.0115297	0.990801		RP11-401O9.3	ENST00000577743	antisense
ENSG00000264070	23.0926	-0.790355	0.555318	-1.42325	0.154664	0.443254	DND1P1	ENST00000580842	processed_pseudogene
ENSG00000264107	33.2534	0.339754	0.443018	0.766907	0.443137	0.725422	RP11-848P1.5	ENST00000583377	antisense
ENSG00000264112	200.993	0.301142	0.262751	1.14611	0.25175	0.560148	RP11-159D12.2	ENST00000582096	lincRNA
ENSG00000264148	8.98706	0.308813	0.507055	0.609031	0.542504	0.785225	RP11-848P1.7	ENST00000585289	processed_pseudogene
ENSG00000264176	8.11362	-0.963488	0.57623	-1.67206	0.0945135	0.341941	MAGOH2P	ENST00000584384	processed_transcript
ENSG00000264204	23.3918	-3.11111	1.62825	-1.91071	0.0560421	0.257126	AGAP7P	ENST00000582299	unprocessed_pseudogene
ENSG00000264215	10.2748	-0.281988	0.551103	-0.511678	0.608876	0.822702	RP11-283C24.1	ENST00000578585	lincRNA
ENSG00000264229	7.63222	-2.16706	1.33415	-1.6243	0.104312	0.35998	RNU4ATAC	ENST00000580972	snRNA
ENSG00000264230	57.7039	3.19942	1.16039	2.75719	0.00583004	0.0662765	ANXA8L1	ENST00000622769	protein_coding
ENSG00000264235	32.1452	0.363138	0.34862	1.04165	0.297575	0.605093	RP13-270P17.1	ENST00000578800	antisense
ENSG00000264247	421.62	-0.213569	0.237123	-0.900668	0.367765	0.666584	LINC00909	ENST00000580048	lincRNA
ENSG00000264268	117.854	0.609832	0.274639	2.22049	0.0263856	0.167106	MIR4767	ENST00000582827	miRNA
ENSG00000264278	81.7375	0.074767	0.226394	0.330253	0.741209	0.892446	RP11-162A12.2	ENST00000585258	lincRNA
ENSG00000264281	58.7318	0.120391	0.296482	0.406066	0.684694	0.865253	CTD-2031P19.4	ENST00000582508	processed_pseudogene
ENSG00000264290	5.64996	0.148422	0.84139	0.1764	0.859979	0.946677	RP11-68I3.4	ENST00000579050	sense_intronic
ENSG00000264301	18.4784	6.93954	3.16708	2.19115	0.028441	0.174772	LINC01444	ENST00000581211	lincRNA
ENSG00000264311	10.3924	-0.454087	0.470254	-0.965621	0.334234	0.638313	CCDC58P1	ENST00000578567	processed_pseudogene
ENSG00000264316	1.65834	-6.20531	9.65212	-0.642896	0.520292		MTCO3P13	ENST00000577757	unprocessed_pseudogene
ENSG00000264324	19.3245	-0.532417	0.38447	-1.38481	0.166112	0.458917	RP11-287D1.3	ENST00000451608	nonsense_mediated_decay
ENSG00000264343	62.4497	-0.378826	0.395713	-0.957326	0.338403	0.642275	NOTCH2NL	ENST00000479995	processed_transcript
ENSG00000264349	6.71188	0.32108	0.52732	0.608889	0.542598	0.78523	MIR4258	ENST00000580920	miRNA
ENSG00000264350	219.033	0.0408368	0.119241	0.342472	0.731996	0.888353	SNRPGP2	ENST00000580909	processed_pseudogene
ENSG00000264364	5429.74	0.131018	0.112453	1.1651	0.24398	0.550916	DYNLL2	ENST00000579991	protein_coding
ENSG00000264425	12.9233	0.399625	0.592792	0.67414	0.500222	0.759708	MIR4653	ENST00000585107	miRNA
ENSG00000264456	12.5609	0.379085	0.427992	0.885729	0.375764	0.673444	RP11-848P1.2	ENST00000580979	sense_intronic
ENSG00000264522	3169.78	0.0107264	0.173332	0.0618834	0.950656	0.983953	OTUD7B	ENST00000581312	protein_coding
ENSG00000264538	385.459	-0.0214092	0.11817	-0.181172	0.856232	0.945673	SUZ12P1	ENST00000578070	processed_transcript
ENSG00000264548	5.63096	1.1519	0.661852	1.74041	0.0817867	0.317346	RP13-516M14.2	ENST00000581303	antisense
ENSG00000264558	49.2508	-0.258389	0.311389	-0.829795	0.406655	0.696669	RP11-138C9.1	ENST00000578482	antisense
ENSG00000264575	65.9574	0.324844	0.274535	1.18325	0.236709	0.542694	LINC00526	ENST00000581067	lincRNA
ENSG00000264577	41.5539	0.00283736	0.280685	0.0101087	0.991935	0.997942	AC010761.8	ENST00000582718	antisense
ENSG00000264578	27.3081	0.347012	0.338995	1.02365	0.306	0.612582	RP11-360L9.8	ENST00000581909	antisense
ENSG00000264608	14.0032	-0.1152	0.467868	-0.246223	0.80551	0.921281	RP11-192H23.8	ENST00000582858	sense_intronic
ENSG00000264635	10.6479	0.359136	0.559876	0.641457	0.521226	0.772135	RP11-769O8.3	ENST00000581712	sense_intronic
ENSG00000264644	4.84468	3.49952	1.42624	2.45368	0.0141404	0.115539	KRT18P8	ENST00000581937	processed_pseudogene
ENSG00000264666	10.9016	0.730711	0.433746	1.68465	0.0920557	0.336808	RP11-524F11.2	ENST00000583662	antisense
ENSG00000264672	3.7579	-1.01751	0.981824	-1.03634	0.300041	0.607047	SEPT4-AS1	ENST00000580589	antisense
ENSG00000264699	1.36523	-0.138054	2.20462	-0.0626204	0.950069		RP11-421N8.2	ENST00000581844	lincRNA
ENSG00000264739	3.76669	0.785171	1.12449	0.698249	0.485021	0.7522	RP11-138I1.2	ENST00000580996	antisense
ENSG00000264808	9.83904	0.376818	0.571146	0.659759	0.509409	0.765256	RP11-802D6.1	ENST00000577218	antisense
ENSG00000264885	124.78	0.369049	0.306733	1.20316	0.228914	0.535682	RP11-815I9.4	ENST00000578214	sense_intronic
ENSG00000264920	77.4833	-0.21716	0.38233	-0.56799	0.570041	0.800431	RP11-6N17.4	ENST00000582787	lincRNA
ENSG00000264943	5.53975	-0.849512	1.23426	-0.688274	0.49128	0.754787	SH3GL1P2	ENST00000582245	processed_pseudogene
ENSG00000264947	9.50088	0.620241	0.496739	1.24862	0.211803	0.516195	MIR3181	ENST00000578512	miRNA
ENSG00000264964	11.0018	0.328971	0.386803	0.850487	0.395055	0.687748	RP11-888D10.3	ENST00000584509	lincRNA
ENSG00000265008	9.29855	-0.0964838	0.519586	-0.185694	0.852685	0.943873	RP11-53I6.3	ENST00000582233	antisense
ENSG00000265018	13.5303	-3.71765	1.92644	-1.92981	0.0536307	0.250696	AGAP12P	ENST00000585227	transcribed_unprocessed_pseudogene
ENSG00000265095	3.89544	1.42549	0.827439	1.72277	0.0849294	0.324114	FTLP12	ENST00000578296	processed_pseudogene
ENSG00000265096	3.6765	-1.98457	1.76744	-1.12285	0.261501	0.570844	C1QTNF1-AS1	ENST00000581579	antisense
ENSG00000265112	6.21467	-0.554777	0.715163	-0.775735	0.437906	0.720878	MIR3153	ENST00000580744	miRNA
ENSG00000265148	31.1829	0.0768339	0.302243	0.254212	0.799332	0.918601	TSPOAP1-AS1	ENST00000579527	antisense
ENSG00000265182	5.45076	-0.0184815	0.593942	-0.0311167	0.975177	0.991915	SRP72P1	ENST00000580060	processed_pseudogene
ENSG00000265185	13.476	-0.0055135	0.902668	-0.00610801	0.995127	0.998677	SNORD3B-1	ENST00000577988	snoRNA
ENSG00000265190	31.6042	0.262889	0.929974	0.282684	0.777419	0.909922	ANXA8	ENST00000583448	protein_coding
ENSG00000265218	6.02346	1.03403	0.765465	1.35085	0.176745	0.472104	RP11-927P21.1	ENST00000577938	antisense
ENSG00000265222	3.58587	1.1145	0.987693	1.12839	0.259156	0.5682	RP11-466A19.8	ENST00000578408	sense_intronic
ENSG00000265241	6851.27	0.0402192	0.0962436	0.417889	0.676028	0.861845	RBM8A	ENST00000634130	retained_intron
ENSG00000265254	5.42546	0.305413	0.80765	0.378151	0.705319	0.87643	CTD-2350C19.2	ENST00000580714	antisense
ENSG00000265263	25.6844	0.252729	0.445997	0.566662	0.570944	0.800681	RP11-135L13.4	ENST00000581122	antisense
ENSG00000265273	15.5584	-0.150565	0.428136	-0.351676	0.725081	0.884896	PGDP1	ENST00000581802	processed_pseudogene
ENSG00000265296	6.40285	-0.969597	0.758397	-1.27848	0.201079	0.502484	FEM1AP2	ENST00000581547	processed_pseudogene
ENSG00000265298	14.7242	-0.391825	0.399383	-0.981077	0.326555	0.631898	RP13-104F24.3	ENST00000583145	unprocessed_pseudogene
ENSG00000265349	5.56075	0.487093	0.691337	0.704567	0.48108	0.749497	RP11-55L4.2	ENST00000584676	antisense
ENSG00000265354	4452.17	0.0336399	0.073503	0.457667	0.647191	0.843829	TIMM23	ENST00000580018	protein_coding
ENSG00000265366	6.73894	0.836659	0.792822	1.05529	0.291292	0.597946	GLUD1P7	ENST00000630097	processed_transcript
ENSG00000265393	28.9165	0.471282	0.287682	1.63821	0.101379	0.354792	CTD-2517M22.17	ENST00000580385	antisense
ENSG00000265401	153.521	0.246468	0.250046	0.985691	0.324285	0.62982	RP11-138I1.4	ENST00000583934	antisense
ENSG00000265413	6.18252	0.258612	0.600684	0.43053	0.66681	0.855863	RP11-789C17.1	ENST00000578897	sense_intronic
ENSG00000265415	6.90126	0.479712	0.593758	0.807925	0.419134	0.706207	CTD-2510F5.4	ENST00000577678	antisense
ENSG00000265417	5.88113	-2.38068	0.886096	-2.6867	0.00721608	0.0758498	RP11-288C17.1	ENST00000579735	processed_pseudogene
ENSG00000265437	13.6862	-0.234786	0.402418	-0.583438	0.559599	0.794759	RP11-757O6.4	ENST00000584979	processed_pseudogene
ENSG00000265451	9.91866	0.429805	0.570858	0.752911	0.451503	0.730926	RP11-204L24.2	ENST00000577914	antisense
ENSG00000265452	13.1688	0.24145	0.49233	0.490424	0.623834	0.831045	MIR3682	ENST00000581338	miRNA
ENSG00000265458	35.4056	0.00707265	0.342388	0.0206568	0.983519	0.995458	RP13-20L14.6	ENST00000579095	antisense
ENSG00000265474	5.62001	-0.469679	0.841646	-0.558048	0.576812	0.804737	AC010761.9	ENST00000577325	antisense
ENSG00000265479	11.876	-0.173815	0.487149	-0.356801	0.721241	0.882762	DTX2P1-UPK3BP1-PMS2P11	ENST00000636308	processed_transcript
ENSG00000265491	2822.73	-0.0064507	0.186467	-0.0345942	0.972403	0.991247	RNF115	ENST00000582693	protein_coding
ENSG00000265533	6.50138	-1.52485	0.792898	-1.92314	0.0544629	0.25279	RP11-638L3.1	ENST00000583687	lincRNA
ENSG00000265545	4.48564	-0.685203	0.798621	-0.857982	0.390902	0.684284	RP11-183C12.1	ENST00000579720	processed_pseudogene
ENSG00000265574	19.3804	0.0856077	0.330126	0.259318	0.79539	0.917305	WDR45BP1	ENST00000583470	processed_pseudogene
ENSG00000265618	3.85933	0.273316	0.893718	0.305819	0.759742	0.90174	CTB-96E2.7	ENST00000577850	antisense
ENSG00000265626	5.07098	-0.366206	0.689798	-0.530889	0.595496	0.81412	AC139085.2	ENST00000582716	processed_pseudogene
ENSG00000265646	8.22968	-0.398877	0.528746	-0.754383	0.450619	0.730392	TUFMP1	ENST00000581294	processed_pseudogene
ENSG00000265660	9.3136	-1.26662	0.702405	-1.80326	0.0713481	0.295129	MIR4664	ENST00000583819	miRNA
ENSG00000265666	38.6885	1.00938	0.388822	2.59601	0.00943144	0.0900304	RARA-AS1	ENST00000581080	antisense
ENSG00000265681	1506.99	-0.0312212	0.133269	-0.234271	0.814774	0.926269	RPL17	ENST00000618619	protein_coding
ENSG00000265683	7.30993	1.13597	0.668145	1.70019	0.089095	0.331406	RP11-173M1.5	ENST00000582878	processed_pseudogene
ENSG00000265688	270.389	0.0644752	0.294285	0.219091	0.826579	0.932088	MAFG-AS1	ENST00000582106	antisense
ENSG00000265692	5.36716	1.2345	0.697618	1.7696	0.076794	0.306653	RP13-516M14.4	ENST00000581489	lincRNA
ENSG00000265735	4.79361	-4.13023	1.83592	-2.24968	0.0244695	0.160065	RN7SL5P	ENST00000581458	misc_RNA
ENSG00000265763	35.4347	2.28428	0.683827	3.34045	0.000836442	0.0180503	ZNF488	ENST00000585316	protein_coding
ENSG00000265778	10.6247	-0.169314	0.602441	-0.281047	0.778674	0.910179	RP11-17M16.2	ENST00000581996	antisense
ENSG00000265784	92.4444	0.354496	0.233379	1.51897	0.12877	0.400888	RP1-56K13.3	ENST00000580121	antisense
ENSG00000265787	2.02235	5.83048	3.35803	1.73628	0.0825144		CYP4F35P	ENST00000582957	processed_transcript
ENSG00000265800	9.60362	-0.0832316	0.624333	-0.133313	0.893946	0.959095	RP11-649A18.5	ENST00000584339	sense_intronic
ENSG00000265806	42.5187	0.234781	0.223217	1.05181	0.292888	0.600113	MIR4292	ENST00000585012	miRNA
ENSG00000265808	5841.24	-0.751843	0.126896	-5.92488	3.1253e-09	8.56252e-07	SEC22B	ENST00000578049	protein_coding
ENSG00000265828	5.02479	-0.962732	0.732672	-1.314	0.188846	0.487147	MIR3939	ENST00000582614	miRNA
ENSG00000265936	13.1151	-1.02834	0.423478	-2.42831	0.0151695	0.119868	RP11-563H6.1	ENST00000579213	processed_pseudogene
ENSG00000265943	9.73086	-0.208022	0.484561	-0.429299	0.667705	0.856242	RP11-739L10.1	ENST00000578831	antisense
ENSG00000265962	18.7067	-1.98673	0.59491	-3.33955	0.000839152	0.0180825	GACAT2	ENST00000579368	antisense
ENSG00000265967	7.19073	0.245998	0.494867	0.497099	0.619119	0.828635	AC100830.4	ENST00000583044	antisense
ENSG00000265972	3925.83	1.4087	0.398329	3.53651	0.000405454	0.0107726	TXNIP	ENST00000582401	protein_coding
ENSG00000265982	17.2305	-0.250536	0.497566	-0.503523	0.614597	0.826275	RP11-927P21.4	ENST00000583567	unprocessed_pseudogene
ENSG00000266010	11.5109	1.72441	0.719273	2.39744	0.0165102	0.126512	GATA6-AS1	ENST00000583490	lincRNA
ENSG00000266028	3893.94	-0.0412527	0.199096	-0.2072	0.835853	0.936336	SRGAP2	ENST00000579225	protein_coding
ENSG00000266036	12.1134	0.661418	0.416942	1.58635	0.112659	0.375107	RP11-452I5.2	ENST00000585285	antisense
ENSG00000266053	48.6087	-0.196936	0.269046	-0.731977	0.464183	0.740215	NDUFV2-AS1	ENST00000582375	antisense
ENSG00000266066	58.7736	0.43237	0.67315	0.642308	0.520673	0.771733	POLRMTP1	ENST00000578759	processed_pseudogene
ENSG00000266074	6068.34	-0.20568	0.271202	-0.758401	0.448211	0.728688	BAHCC1	ENST00000584436	protein_coding
ENSG00000266088	9.57853	-1.56568	1.01284	-1.54583	0.122145	0.390954	RP5-1028K7.2	ENST00000578280	lincRNA
ENSG00000266094	145.515	-0.0775593	0.475699	-0.163043	0.870485	0.951545	RASSF5	ENST00000579436	protein_coding
ENSG00000266111	4.62445	-0.552784	0.654949	-0.844011	0.398663	0.68999	RP11-296K13.4	ENST00000584958	lincRNA
ENSG00000266124	16.5784	0.489394	0.591975	0.826714	0.408399	0.697775	MIR5587	ENST00000581803	miRNA
ENSG00000266145	4.52389	2.26355	0.852121	2.65637	0.00789867	0.0808009	RHOT1P1	ENST00000582468	processed_pseudogene
ENSG00000266173	181.382	0.645457	0.165245	3.90607	9.38112e-05	0.00350894	STRADA	ENST00000245865	protein_coding
ENSG00000266208	230.995	0.52741	0.29262	1.80237	0.071487	0.295438	CTD-2267D19.3	ENST00000578774	antisense
ENSG00000266235	46.626	0.673892	0.378482	1.78051	0.0749922	0.302592	MIR3176	ENST00000582210	miRNA
ENSG00000266236	7.51586	0.184459	0.534807	0.344907	0.730164	0.887455	NARF-IT1	ENST00000584012	sense_intronic
ENSG00000266242	6.37435	7.35124	2.66399	2.75949	0.00578918	0.0661585	GRAMD4P7	ENST00000578182	processed_pseudogene
ENSG00000266258	9.96633	-0.13534	0.445415	-0.303853	0.76124	0.902531	RP11-41O4.1	ENST00000584919	lincRNA
ENSG00000266265	94.6043	-1.39619	1.14105	-1.2236	0.221104	0.527765	KLF14	ENST00000583337	protein_coding
ENSG00000266278	17.5671	0.856372	0.527644	1.62301	0.104587	0.360574	RP11-41O4.2	ENST00000582251	lincRNA
ENSG00000266282	11.9109	0.167606	0.41647	0.402444	0.687357	0.86631	UBL5P2	ENST00000583788	processed_pseudogene
ENSG00000266302	4.15413	4.31918	2.25845	1.91245	0.0558181	0.2566	RP11-219A15.1	ENST00000448331	nonsense_mediated_decay
ENSG00000266338	1118.56	-0.361851	0.204787	-1.76697	0.0772338	0.307536	NBPF15	ENST00000488031	protein_coding
ENSG00000266341	11.6649	0.595381	0.539027	1.10455	0.269356	0.57853	RP5-890E16.4	ENST00000583349	antisense
ENSG00000266365	11.8239	0.125165	0.392333	0.319027	0.749706	0.896962	RP11-51L5.3	ENST00000577881	unprocessed_pseudogene
ENSG00000266378	5.09262	0.226283	0.73161	0.309294	0.757098	0.900475	RP11-214O1.3	ENST00000584683	lincRNA
ENSG00000266401	1.56195	0.456702	1.9991	0.228454	0.819294		RP11-874J12.4	ENST00000577848	antisense
ENSG00000266402	53.8928	0.636988	0.407825	1.56191	0.118308	0.384714	SNHG25	ENST00000580828	lincRNA
ENSG00000266405	13.9508	-0.380899	0.476196	-0.79988	0.42378	0.709586	CBX3P2	ENST00000579647	processed_transcript
ENSG00000266412	8370.33	-0.0987357	0.0778039	-1.26903	0.20443	0.506536	NCOA4	ENST00000585132	protein_coding
ENSG00000266437	9.37872	-0.969558	0.576737	-1.68111	0.0927416	0.338703	MIR4746	ENST00000579802	miRNA
ENSG00000266446	5.69944	1.01497	0.7355	1.37998	0.167593	0.461199	RP11-149I2.4	ENST00000578935	sense_intronic
ENSG00000266467	3.97221	-5.37281	1.57487	-3.41158	0.000645871	0.0148957	RN7SL220P	ENST00000581978	misc_RNA
ENSG00000266469	15.3282	0.521206	0.434772	1.1988	0.230605	0.537209	CTB-131K11.1	ENST00000582842	antisense
ENSG00000266472	2182.4	0.119252	0.103291	1.15452	0.248287	0.555376	MRPS21	ENST00000614145	protein_coding
ENSG00000266473	4.21002	0.300523	0.738355	0.407017	0.683996	0.865134	RP11-401F2.3	ENST00000585193	antisense
ENSG00000266490	25.3149	-0.217509	0.36032	-0.603656	0.546072	0.786985	CTD-2349P21.9	ENST00000580085	lincRNA
ENSG00000266501	10.3142	-0.740762	0.478084	-1.54944	0.121276	0.390004	RP11-766H1.1	ENST00000578331	processed_pseudogene
ENSG00000266522	19.1396	-0.698942	0.469436	-1.4889	0.136514	0.412852	RP11-805F19.4	ENST00000580065	unprocessed_pseudogene
ENSG00000266537	1.25757	-1.41424	2.0888	-0.67706	0.498368		SPDYE22P	ENST00000582158	unprocessed_pseudogene
ENSG00000266538	11.6904	0.652077	0.449961	1.44919	0.147286	0.431205	RP11-385D13.3	ENST00000584643	lincRNA
ENSG00000266541	1.11591	6.61498	12.2805	0.53866	0.590122		RP11-881L2.1	ENST00000584109	antisense
ENSG00000266563	7.56771	-0.686165	0.541431	-1.26732	0.205041	0.507515	EIF1P5	ENST00000585002	unprocessed_pseudogene
ENSG00000266579	4.12613	-0.886901	0.829497	-1.0692	0.284978	0.592247	RP1-71H19.2	ENST00000421261	lincRNA
ENSG00000266604	3.03574	-0.173066	1.31175	-0.131935	0.895036	0.959467	RP11-856M7.6	ENST00000584734	lincRNA
ENSG00000266648	35.8916	-0.470607	0.266286	-1.7673	0.0771782	0.307431	SETP3	ENST00000581726	processed_pseudogene
ENSG00000266677	35.9701	0.535936	0.264918	2.02302	0.0430706	0.222546	RP11-258F1.1	ENST00000577847	antisense
ENSG00000266680	13.1671	0.155122	0.566604	0.273774	0.784258	0.912753	RP5-1148A21.3	ENST00000584934	antisense
ENSG00000266708	6.82083	0.677449	0.596967	1.13482	0.256451	0.565228	RP11-661O13.1	ENST00000580267	antisense
ENSG00000266709	448.685	0.733601	0.463959	1.58118	0.113838	0.377302	RP11-214O1.2	ENST00000583262	lincRNA
ENSG00000266714	38.8758	0.704797	1.305	0.540073	0.589147	0.811127	MYO15B	ENST00000584516	nonsense_mediated_decay
ENSG00000266751	30.2372	-0.0778002	0.315294	-0.246755	0.805098	0.921215	MIR3661	ENST00000577394	miRNA
ENSG00000266777	30.7707	0.0725554	0.334169	0.217122	0.828113	0.933127	SH3GL1P1	ENST00000582640	processed_transcript
ENSG00000266780	9.25899	-0.386246	0.510536	-0.75655	0.449319	0.729267	MIR4444-2	ENST00000584390	miRNA
ENSG00000266783	10.6115	0.635645	0.449898	1.41287	0.157695	0.447468	RP11-715F3.2	ENST00000583253	sense_intronic
ENSG00000266801	4.83693	0.101039	0.592138	0.170634	0.864511	0.94927	RP11-521L9.2	ENST00000568179	sense_intronic
ENSG00000266865	92.6272	1.09846	0.337523	3.25448	0.00113599	0.0223553	RP11-848P1.9	ENST00000579692	processed_transcript
ENSG00000266876	9.22598	-0.849074	0.532607	-1.59419	0.110895	0.371633	RP11-1148O4.1	ENST00000583091	transcribed_processed_pseudogene
ENSG00000266877	4.62941	-1.4335	0.885103	-1.61958	0.105322	0.361927	RP1-41C23.1	ENST00000578650	lincRNA
ENSG00000266896	17.5545	-0.015412	0.391668	-0.0393497	0.968612	0.990052	RP1-266L20.9	ENST00000586101	sense_intronic
ENSG00000266897	10.343	0.218362	0.575428	0.379478	0.704333	0.875994	AC005546.2	ENST00000591837	lincRNA
ENSG00000266899	5.52365	-0.468049	0.814688	-0.574513	0.565621	0.797456	AKR1B1P7	ENST00000587229	processed_pseudogene
ENSG00000266904	7.97746	0.118634	0.724657	0.163711	0.869959	0.951491	CTC-559E9.1	ENST00000586645	lincRNA
ENSG00000266907	8.14136	0.426304	0.529831	0.804605	0.421048	0.70765	AC006116.22	ENST00000587908	processed_pseudogene
ENSG00000266910	11.3844	-1.56973	0.586315	-2.67727	0.0074224	0.0772487	CTC-448F2.6	ENST00000587506	processed_pseudogene
ENSG00000266916	2.23282	-0.990865	1.84914	-0.535851	0.592062		ZNF793-AS1	ENST00000588845	antisense
ENSG00000266920	59.8962	-0.0191337	0.248807	-0.0769016	0.938702	0.978644	ACTBP9	ENST00000587663	processed_pseudogene
ENSG00000266921	10.8001	1.05582	0.465074	2.27022	0.0231945	0.155337	RP11-15A1.7	ENST00000586860	antisense
ENSG00000266931	44.4113	-0.225655	0.326684	-0.690743	0.489727	0.754705	RP11-1252D15.1	ENST00000592457	unprocessed_pseudogene
ENSG00000266933	20.367	0.0102845	0.367686	0.027971	0.977685	0.992865	AC005775.2	ENST00000592413	antisense
ENSG00000266947	100.074	-0.5564	0.399686	-1.39209	0.163894	0.455895	RP11-799D4.4	ENST00000590478	antisense
ENSG00000266962	1519.91	0.41122	0.126068	3.26188	0.00110676	0.0219644	RP11-400F19.6	ENST00000590513	antisense
ENSG00000266967	50.9695	0.313191	0.383322	0.817044	0.413903	0.702752	AARSD1	ENST00000587023	retained_intron
ENSG00000266969	5.08068	0.849759	0.718122	1.18331	0.236688	0.542694	RP11-773H22.4	ENST00000588211	antisense
ENSG00000266970	13.4159	-0.0110015	0.772439	-0.0142425	0.988637	0.997097	RP11-806H10.4	ENST00000592569	lincRNA
ENSG00000266975	13.0872	0.157948	0.405511	0.389504	0.696903	0.872049	FARSA-AS1	ENST00000592636	antisense
ENSG00000266976	8.37476	1.24175	2.09868	0.591681	0.554064	0.790735	AC079466.1	ENST00000587961	lincRNA
ENSG00000266978	42.6853	0.136741	0.308375	0.443424	0.657459	0.850019	CTD-2369P2.5	ENST00000592893	antisense
ENSG00000266983	14.7756	1.03454	0.414026	2.49874	0.0124637	0.10722	CTC-232P5.1	ENST00000587836	antisense
ENSG00000266989	10.0931	-0.169832	0.444902	-0.381729	0.702663	0.875234	FTLP5	ENST00000586853	processed_pseudogene
ENSG00000266993	16.2117	-0.422925	0.470564	-0.898763	0.368779	0.667619	RP4-657D16.3	ENST00000629102	antisense
ENSG00000267002	213.389	0.535645	0.177351	3.02025	0.00252566	0.0380852	RP11-242D8.1	ENST00000635600	lincRNA
ENSG00000267007	13.1888	0.25995	0.413718	0.628326	0.52979	0.777345	CTB-31O20.3	ENST00000586259	antisense
ENSG00000267023	6.14088	0.0855934	0.680301	0.125817	0.899877	0.961965	LRRC37A16P	ENST00000586022	transcribed_unprocessed_pseudogene
ENSG00000267030	41.8522	-1.16501	0.415688	-2.8026	0.00506924	0.0606083	CTB-50L17.7	ENST00000588798	antisense
ENSG00000267040	43.4614	-0.447927	0.33228	-1.34804	0.177645	0.473003	RP11-35G9.3	ENST00000591854	antisense
ENSG00000267041	134.344	0.0957577	0.24735	0.387134	0.698657	0.872968	ZNF850	ENST00000589390	protein_coding
ENSG00000267052	4.51777	0.31057	0.893649	0.34753	0.728193	0.886335	CTB-30L5.1	ENST00000591803	lincRNA
ENSG00000267053	3.02657	-3.7178	1.79957	-2.06594	0.0388344	0.209742	CTD-3162L10.1	ENST00000586345	lincRNA
ENSG00000267058	28.3082	0.0463049	0.364148	0.12716	0.898814	0.961483	RP11-15A1.3	ENST00000587128	lincRNA
ENSG00000267060	6.07652	0.530074	0.673872	0.78661	0.43151	0.715884	PTGES3L	ENST00000424284	protein_coding
ENSG00000267062	24.6387	-0.0507619	0.408388	-0.124298	0.901079	0.962392	CTD-2659N19.10	ENST00000585496	antisense
ENSG00000267064	23.5857	0.215866	0.324732	0.664753	0.506208	0.763165	UXT-AS1	ENST00000591832	antisense
ENSG00000267069	29.7659	1.45467	0.893389	1.62825	0.103471	0.358251	RP11-64C12.8	ENST00000586226	lincRNA
ENSG00000267074	3.31506	1.20831	1.38375	0.873212	0.382548	0.677715	RP11-1094M14.5	ENST00000592908	sense_intronic
ENSG00000267076	10.2708	-0.75294	0.516247	-1.45849	0.144706	0.426596	CCDC58P3	ENST00000590792	processed_pseudogene
ENSG00000267077	4.07335	1.02832	0.966952	1.06347	0.287569	0.594457	RP11-127I20.5	ENST00000592465	antisense
ENSG00000267080	413.88	0.0402922	0.14309	0.281586	0.778261	0.910179	ASB16-AS1	ENST00000585457	antisense
ENSG00000267096	5.64286	0.548881	0.809238	0.678269	0.497601	0.758318	CTD-2537I9.13	ENST00000592252	sense_intronic
ENSG00000267100	721.594	0.284253	0.132612	2.1435	0.0320728	0.187947	ILF3-AS1	ENST00000591501	lincRNA
ENSG00000267102	86.8424	-0.58965	0.831023	-0.709547	0.477985	0.748095	RP11-686D22.7	ENST00000590824	transcribed_processed_pseudogene
ENSG00000267105	14.1379	0.25925	0.411691	0.62972	0.528878	0.776866	CTD-2369P2.4	ENST00000587088	antisense
ENSG00000267106	108.6	0.443382	0.247418	1.79204	0.0731272	0.298792	ZNF561-AS1	ENST00000591932	antisense
ENSG00000267108	5.29509	-0.0520153	0.716648	-0.0725814	0.942139	0.980435	RP11-861E21.1	ENST00000589843	lincRNA
ENSG00000267114	5.07446	-0.286188	0.789266	-0.3626	0.716903	0.881047	CTB-129P6.11	ENST00000591646	lincRNA
ENSG00000267116	5.36448	-0.289223	0.705854	-0.409748	0.681991	0.863997	RP11-64C12.7	ENST00000586747	processed_pseudogene
ENSG00000267119	11.2604	-0.340242	0.806047	-0.422112	0.672943	0.859451	RPL10P15	ENST00000585756	processed_pseudogene
ENSG00000267121	18.2472	-1.75298	0.793941	-2.20794	0.0272481	0.170269	CTD-2020K17.1	ENST00000586376	antisense
ENSG00000267122	7.6127	-0.021726	0.560205	-0.0387823	0.969064	0.990282	AC004490.1	ENST00000585593	antisense
ENSG00000267123	1.98775	0.969743	2.60116	0.372811	0.709289		CTD-2357A8.3	ENST00000590023	lincRNA
ENSG00000267124	8.79892	1.34361	0.526171	2.55356	0.0106627	0.0973766	CTD-3113P16.5	ENST00000591533	antisense
ENSG00000267125	12.7686	0.67445	0.466189	1.44673	0.147972	0.432238	CTB-31O20.6	ENST00000592884	antisense
ENSG00000267127	10.7985	-0.251329	0.570261	-0.440727	0.659411	0.851394	RP11-795F19.5	ENST00000569722	nonsense_mediated_decay
ENSG00000267139	18.7492	0.951755	0.349631	2.72217	0.00648555	0.071446	AC005262.3	ENST00000587701	antisense
ENSG00000267147	1.78292	2.80204	1.48267	1.88986	0.058777		CTC-548K16.1	ENST00000588275	lincRNA
ENSG00000267152	25.2807	-0.113475	0.423843	-0.267728	0.788908	0.914456	CTD-2528L19.6	ENST00000588040	lincRNA
ENSG00000267156	6.82844	-0.462602	0.592793	-0.780377	0.435169	0.718729	TPMTP1	ENST00000592307	processed_pseudogene
ENSG00000267160	15.6213	0.227159	0.417713	0.543815	0.586569	0.809823	RP11-1072C15.4	ENST00000591628	antisense
ENSG00000267165	6.11704	0.029201	0.704098	0.0414729	0.966919	0.989543	RP11-78A19.3	ENST00000586474	antisense
ENSG00000267169	157.747	0.209754	0.188939	1.11017	0.266928	0.57625	CTB-55O6.12	ENST00000588387	antisense
ENSG00000267185	39.9976	-0.170203	0.255042	-0.667354	0.504546	0.76213	PTP4A2P1	ENST00000590314	processed_pseudogene
ENSG00000267191	3.94622	0.618955	0.672781	0.919995	0.357575	0.658727	RP11-15A1.2	ENST00000586247	antisense
ENSG00000267197	8.62881	0.393065	0.554069	0.709415	0.478067	0.748113	CTC-429L19.3	ENST00000592671	sense_intronic
ENSG00000267199	29.989	-0.289751	0.417052	-0.69476	0.487206	0.752736	RP11-861E21.2	ENST00000586591	antisense
ENSG00000267201	46.6133	-0.827416	0.271317	-3.04963	0.00229123	0.0359108	AC005624.2	ENST00000587826	lincRNA
ENSG00000267213	23.8911	0.779417	0.4367	1.78479	0.0742959	0.301181	AC007773.2	ENST00000592680	antisense
ENSG00000267216	59.9827	0.277227	0.371714	0.745808	0.455784	0.734319	AC010642.1	ENST00000591325	nonsense_mediated_decay
ENSG00000267221	16.2164	0.922121	0.488165	1.88895	0.058898	0.264708	ZNF385C	ENST00000587304	protein_coding
ENSG00000267226	25.2213	-0.161168	0.3671	-0.439029	0.660641	0.852191	RP11-126O1.5	ENST00000588144	antisense
ENSG00000267244	12.4183	0.799267	0.451596	1.76987	0.0767487	0.30653	CTB-31O20.4	ENST00000593201	antisense
ENSG00000267246	5.58299	-0.986359	0.783188	-1.25942	0.20788	0.510944	RP11-798G7.7	ENST00000586411	processed_transcript
ENSG00000267248	37.7059	0.197891	0.306234	0.646208	0.518145	0.770525	CTD-2319I12.4	ENST00000590744	lincRNA
ENSG00000267249	32.1756	-0.210405	0.326899	-0.643638	0.51981	0.771161	RP11-973H7.3	ENST00000585877	sense_intronic
ENSG00000267253	10.4583	0.134555	0.450051	0.298977	0.764957	0.90452	RP11-209M4.1	ENST00000587110	processed_pseudogene
ENSG00000267254	42.215	-0.567633	0.43253	-1.31236	0.1894	0.487839	ZNF790-AS1	ENST00000587413	antisense
ENSG00000267255	5.86708	1.16134	0.592964	1.95853	0.0501678	0.241796	CTB-50L17.5	ENST00000590159	antisense
ENSG00000267257	25.9544	0.86605	0.534024	1.62174	0.104858	0.360936	RP11-1151B14.4	ENST00000591360	antisense
ENSG00000267260	4.30439	0.456654	1.08851	0.41952	0.674836	0.860878	CTD-2162K18.4	ENST00000590750	lincRNA
ENSG00000267264	8.06625	0.202027	0.520733	0.387966	0.698041	0.872691	CTC-459F4.6	ENST00000586818	processed_pseudogene
ENSG00000267265	2.84253	0.0395464	2.24934	0.0175813	0.985973		CTC-550B14.7	ENST00000593060	antisense
ENSG00000267270	35.1784	-0.153048	0.45206	-0.338557	0.734944	0.889675	PARD6G-AS1	ENST00000588226	antisense
ENSG00000267272	20.1564	-1.34812	1.09668	-1.22927	0.21897	0.525348	LINC01140	ENST00000469312	lincRNA
ENSG00000267274	5.27114	-0.347992	0.833773	-0.417371	0.676407	0.861845	CTD-2006C1.12	ENST00000586394	sense_overlapping
ENSG00000267277	6.77166	0.147866	0.609337	0.242666	0.808264	0.92298	CTD-2342J14.6	ENST00000590399	antisense
ENSG00000267278	8.99042	0.0487182	0.547464	0.0889889	0.929091	0.974646	MAP3K14-AS1	ENST00000591263	antisense
ENSG00000267279	112.214	1.01166	0.777867	1.30056	0.193409	0.493428	RP11-879F14.2	ENST00000587754	lincRNA
ENSG00000267280	47.0171	0.504657	0.657551	0.767479	0.442797	0.725082	TBX2-AS1	ENST00000592377	antisense
ENSG00000267281	13.2197	0.661208	0.484118	1.3658	0.172002	0.466516	RP11-793H13.10	ENST00000448979	retained_intron
ENSG00000267282	13.2243	-0.149106	0.509626	-0.292578	0.769844	0.906559	CTB-129P6.4	ENST00000585408	antisense
ENSG00000267283	48.8319	0.114102	0.276347	0.412895	0.679684	0.862836	AC005306.3	ENST00000587498	antisense
ENSG00000267288	9.89881	-0.493292	0.591603	-0.833823	0.404381	0.694588	RP13-890H12.2	ENST00000589796	antisense
ENSG00000267293	10.4469	0.201858	0.465849	0.433312	0.664788	0.854655	RP11-8H2.1	ENST00000591191	processed_pseudogene
ENSG00000267296	4.2091	0.0359606	0.891032	0.0403584	0.967807	0.989683	CEBPA-AS1	ENST00000592982	antisense
ENSG00000267309	26.2196	-0.0217747	0.324659	-0.0670693	0.946527	0.981879	CTD-2630F21.1	ENST00000592087	antisense
ENSG00000267312	10.1636	0.882362	0.42339	2.08404	0.0371567	0.204676	RP11-1094M14.7	ENST00000588022	processed_pseudogene
ENSG00000267317	123.102	-0.182568	0.333251	-0.547838	0.583803	0.808482	CTB-25B13.12	ENST00000591252	antisense
ENSG00000267319	6.40617	-1.82958	0.800111	-2.28666	0.0222154	0.151097	CTD-2528L19.3	ENST00000589357	processed_pseudogene
ENSG00000267321	315.289	0.103228	0.184086	0.560763	0.574959	0.803166	RP11-1094M14.11	ENST00000592381	lincRNA
ENSG00000267322	4.36254	0.314438	0.893973	0.351731	0.72504	0.884896	SNHG22	ENST00000615535	antisense
ENSG00000267325	37.5711	-0.981087	0.757103	-1.29584	0.19503	0.495227	LINC01415	ENST00000587320	lincRNA
ENSG00000267328	19.0682	-0.829962	0.760265	-1.09167	0.274976	0.584533	AC002398.12	ENST00000587767	antisense
ENSG00000267336	6.00537	-0.203902	0.750867	-0.271556	0.785963	0.913184	EIF4A2P1	ENST00000587313	processed_pseudogene
ENSG00000267340	5.13413	1.02998	0.757626	1.35948	0.173995	0.468965	RP11-242D8.3	ENST00000589047	processed_pseudogene
ENSG00000267342	26.1936	0.582253	0.317931	1.83138	0.0670432	0.284755	RP11-552F3.10	ENST00000587267	antisense
ENSG00000267346	2.7472	-2.56209	1.73706	-1.47496	0.140224		EIF5AP3	ENST00000589460	processed_pseudogene
ENSG00000267348	12.1538	0.19295	0.468476	0.411868	0.680436	0.863139	CTB-179K24.3	ENST00000586744	antisense
ENSG00000267365	5.31723	-0.35017	1.05268	-0.332647	0.739401	0.891471	KCNJ2-AS1	ENST00000590966	antisense
ENSG00000267370	6.88085	0.709617	0.524593	1.3527	0.176151	0.471225	CTD-2623N2.3	ENST00000588113	unprocessed_pseudogene
ENSG00000267374	57.4157	-9.35132	1.98604	-4.70853	2.49513e-06	0.000223711	RP11-244M2.1	ENST00000591629	lincRNA
ENSG00000267379	14.4117	-0.0605534	0.474716	-0.127557	0.8985	0.961483	CTC-548K16.5	ENST00000590626	antisense
ENSG00000267383	45.2747	0.245201	0.346595	0.707457	0.479283	0.748458	CTC-260E6.6	ENST00000590606	antisense
ENSG00000267387	16.6889	0.867892	0.739293	1.17395	0.240416	0.546649	CTD-2240E14.4	ENST00000589622	antisense
ENSG00000267390	30.1772	0.284589	0.427224	0.666133	0.505326	0.762543	RP11-635N19.1	ENST00000589905	antisense
ENSG00000267394	5.088	0.31591	0.668696	0.472426	0.636622	0.838262	CTB-175E5.7	ENST00000586560	antisense
ENSG00000267395	25.2343	0.422171	0.35317	1.19538	0.23194	0.538216	AC074212.6	ENST00000590076	antisense
ENSG00000267397	16.6275	0.0563862	0.52497	0.107408	0.914465	0.968987	RP11-873E20.1	ENST00000590983	lincRNA
ENSG00000267405	39.1837	-0.964113	0.416331	-2.31574	0.0205726	0.143756	CTC-296K1.4	ENST00000591137	lincRNA
ENSG00000267414	6.55178	-3.53983	1.68408	-2.10193	0.0355592	0.199669	RP11-456K23.1	ENST00000592638	lincRNA
ENSG00000267416	10.3714	0.477471	0.516006	0.92532	0.3548	0.656416	CTD-2319I12.2	ENST00000589740	lincRNA
ENSG00000267419	27.1686	0.219412	0.421247	0.520864	0.602461	0.817964	CTC-559E9.6	ENST00000591884	processed_transcript
ENSG00000267422	24.5906	-0.0532353	0.328139	-0.162234	0.871122	0.951719	CTD-2554C21.1	ENST00000591908	processed_transcript
ENSG00000267424	4.77929	0.60815	0.648847	0.937277	0.348616	0.651928	CTD-2265O21.3	ENST00000588469	antisense
ENSG00000267432	4.13498	-2.90184	1.33758	-2.16947	0.0300467	0.180799	DNAH17-AS1	ENST00000588565	antisense
ENSG00000267436	25.2149	0.659852	0.326902	2.0185	0.043539	0.223816	AC005786.7	ENST00000589360	antisense
ENSG00000267439	7.56414	-1.64421	0.75196	-2.18656	0.0287745	0.175797	AC002398.11	ENST00000585365	antisense
ENSG00000267454	8.66812	0.952799	0.702173	1.35693	0.174804	0.469486	ZNF582-AS1	ENST00000591172	lincRNA
ENSG00000267458	144.868	0.440754	0.293521	1.50161	0.133198	0.407271	CTC-425F1.4	ENST00000589120	antisense
ENSG00000267469	92.6188	-0.259384	0.269868	-0.961151	0.336476	0.640301	AC005944.2	ENST00000592758	antisense
ENSG00000267470	61	1.13995	0.456628	2.49646	0.0125441	0.107524	ZNF571-AS1	ENST00000585578	antisense
ENSG00000267475	42.8237	0.904012	0.297287	3.04087	0.00235895	0.0364574	CTD-2538C1.2	ENST00000592431	lincRNA
ENSG00000267481	17.2417	0.796767	0.413958	1.92475	0.0542603	0.252313	CTC-559E9.5	ENST00000590697	sense_intronic
ENSG00000267484	18.9387	0.255815	0.373578	0.684769	0.49349	0.755874	CTC-518P12.6	ENST00000591657	antisense
ENSG00000267493	76.7263	0.317647	0.205932	1.54248	0.122956	0.391981	CIRBP-AS1	ENST00000585832	antisense
ENSG00000267497	6.10767	-1.79095	0.998212	-1.79416	0.0727879	0.298436	NFE2L3P1	ENST00000588207	processed_pseudogene
ENSG00000267500	44.7831	0.381675	0.252746	1.51011	0.131015	0.403928	ZNF887P	ENST00000431363	transcribed_unprocessed_pseudogene
ENSG00000267508	62.2389	0.631004	0.337883	1.86752	0.0618291	0.272339	ZNF285	ENST00000614994	protein_coding
ENSG00000267512	23.9148	0.0178313	0.34124	0.0522546	0.958326	0.986659	CTC-250I14.3	ENST00000591825	antisense
ENSG00000267519	471.757	0.108438	0.292769	0.370387	0.711094	0.878859	MIR24-2	ENST00000587762	lincRNA
ENSG00000267530	11.5841	2.55696	0.819493	3.12018	0.00180742	0.0309492	AC006273.5	ENST00000606242	lincRNA
ENSG00000267532	37.7974	0.550661	0.371121	1.48378	0.137869	0.415556	MIR497HG	ENST00000443997	antisense
ENSG00000267533	18.5255	-0.290963	0.415808	-0.699753	0.484082	0.75178	RP11-815J4.7	ENST00000589764	processed_pseudogene
ENSG00000267534	1006.22	-0.211939	0.337436	-0.628086	0.529948	0.777345	S1PR2	ENST00000590320	protein_coding
ENSG00000267541	53.8165	-0.0405281	0.253909	-0.159616	0.873183	0.952245	MTCO2P2	ENST00000591258	processed_pseudogene
ENSG00000267546	3.51335	0.0506717	0.925427	0.0547549	0.956334	0.986182	RP11-666A8.8	ENST00000589963	antisense
ENSG00000267547	35.0619	-0.516653	0.799884	-0.64591	0.518338	0.770627	RP11-686D22.4	ENST00000592117	lincRNA
ENSG00000267554	2.73544	1.81518	1.12106	1.61915	0.105414		RP11-686D22.10	ENST00000592517	processed_pseudogene
ENSG00000267570	3.44784	-0.235019	1.11786	-0.21024	0.83348	0.935421	STK25P1	ENST00000585406	processed_pseudogene
ENSG00000267571	5.93603	-0.0791308	0.719592	-0.109966	0.912436	0.967593	AC104532.4	ENST00000591109	antisense
ENSG00000267575	298.783	-0.111348	0.231184	-0.481643	0.630059	0.834751	CTC-459F4.3	ENST00000588122	lincRNA
ENSG00000267577	63.5675	-0.302271	0.32441	-0.931753	0.351464	0.654238	CTD-2587H24.5	ENST00000591665	antisense
ENSG00000267583	3.93049	1.79579	0.809176	2.21928	0.0264677	0.167471	RP11-322E11.5	ENST00000593122	lincRNA
ENSG00000267598	72.4452	0.247995	0.290938	0.852399	0.393993	0.686631	CTC-250I14.6	ENST00000586483	antisense
ENSG00000267601	88.7031	0.00620015	0.292073	0.021228	0.983064	0.99514	RP11-323N12.5	ENST00000587434	antisense
ENSG00000267605	3.24405	-0.496791	1.96151	-0.253269	0.80006	0.91893	CTD-3220F14.1	ENST00000588763	lincRNA
ENSG00000267607	12.1781	-0.489519	1.05695	-0.463143	0.643262	0.842036	CTD-2369P2.8	ENST00000589379	antisense
ENSG00000267632	12.0505	0.583767	0.50541	1.15504	0.248075	0.55537	RP11-400F19.18	ENST00000591237	sense_intronic
ENSG00000267633	6.89138	0.0543658	0.682509	0.0796558	0.936511	0.977908	CTB-5E10.3	ENST00000586894	antisense
ENSG00000267640	9.03128	0.692215	1.02712	0.673939	0.50035	0.759708	CTD-2554C21.2	ENST00000589653	processed_transcript
ENSG00000267648	25.9024	-1.16954	0.784507	-1.49079	0.136016	0.412269	RP11-686D22.3	ENST00000590539	transcribed_processed_pseudogene
ENSG00000267650	5.4895	2.48898	0.837748	2.97104	0.00296791	0.0425058	CTD-2553C6.1	ENST00000592332	antisense
ENSG00000267655	33.0527	-0.295613	0.340961	-0.866999	0.385943	0.679904	CTD-2286N8.2	ENST00000586389	sense_intronic
ENSG00000267656	6.9308	-0.927206	0.588345	-1.57596	0.115036	0.379602	RP11-807E13.3	ENST00000586758	processed_pseudogene
ENSG00000267658	4.18961	0.345459	0.813653	0.424578	0.671144	0.858141	RP11-358B23.1	ENST00000586351	lincRNA
ENSG00000267666	5.88681	0.295344	0.741902	0.39809	0.690564	0.867874	AC004156.3	ENST00000591866	lincRNA
ENSG00000267669	206.949	-5.20604	0.850243	-6.123	9.18297e-10	3.07498e-07	RP11-824M15.3	ENST00000588088	processed_transcript
ENSG00000267673	9.05941	0.100386	0.619125	0.162141	0.871195	0.951719	FDX2	ENST00000393708	protein_coding
ENSG00000267679	70.8695	0.728675	0.274878	2.65091	0.00802763	0.0815755	EIF5AP2	ENST00000585668	processed_pseudogene
ENSG00000267680	434.912	0.157362	0.176403	0.892059	0.372361	0.670731	ZNF224	ENST00000589680	protein_coding
ENSG00000267681	5.30591	0.0416386	0.673425	0.0618311	0.950697	0.983953	CTD-3199J23.6	ENST00000464237	transcribed_processed_pseudogene
ENSG00000267682	4.24181	1.03468	0.867241	1.19307	0.23284	0.539011	CTD-3220F14.2	ENST00000592319	sense_intronic
ENSG00000267688	55.555	0.281117	0.299326	0.939165	0.347646	0.650807	AC005262.2	ENST00000585980	antisense
ENSG00000267698	58.6362	0.314019	0.205163	1.53058	0.125873	0.39619	AC002116.7	ENST00000586962	antisense
ENSG00000267735	4.61938	0.431063	0.687215	0.62726	0.530489	0.77777	CTD-2265O21.7	ENST00000592400	antisense
ENSG00000267737	8.57324	0.251769	0.606238	0.415297	0.677925	0.862367	AC061992.2	ENST00000586321	lincRNA
ENSG00000267741	15.2582	-0.0789636	0.342054	-0.230851	0.81743	0.927233	UBE2L4	ENST00000587688	processed_pseudogene
ENSG00000267742	2.90504	-0.768392	1.25602	-0.611769	0.540691		FAM60CP	ENST00000591086	processed_pseudogene
ENSG00000267745	76.8301	-0.722458	0.86671	-0.833563	0.404527	0.694691	RP11-686D22.8	ENST00000587012	processed_transcript
ENSG00000267750	9.72838	0.0119313	0.6908	0.0172716	0.98622	0.996374	RUNDC3A-AS1	ENST00000588097	antisense
ENSG00000267751	20.1876	0.846279	0.462235	1.83084	0.067124	0.284976	AC009005.2	ENST00000589457	antisense
ENSG00000267757	65.715	-0.552741	0.745314	-0.741621	0.458317	0.735845	EML2-AS1	ENST00000591087	antisense
ENSG00000267761	4.92888	1.63563	1.39481	1.17266	0.240932	0.547352	CTD-2130O13.1	ENST00000598649	lincRNA
ENSG00000267765	6.07137	0.966484	0.648832	1.48958	0.136336	0.412586	CTD-3193K9.3	ENST00000592440	antisense
ENSG00000267769	17.1393	0.25466	0.407507	0.624922	0.532022	0.778601	CTB-50L17.9	ENST00000592034	antisense
ENSG00000267774	122.952	-1.1389	0.314755	-3.61839	0.000296447	0.00857865	RP11-2N1.2	ENST00000588946	antisense
ENSG00000267787	29.8715	0.0384837	0.29914	0.128648	0.897636	0.961002	RP11-35G9.5	ENST00000588925	antisense
ENSG00000267796	215.279	-0.0515981	0.136688	-0.377487	0.705812	0.876566	LIN37	ENST00000590706	retained_intron
ENSG00000267801	16.0547	-1.98974	0.897698	-2.21649	0.026658	0.168276	RP11-552F3.9	ENST00000586076	antisense
ENSG00000267809	68.5125	-0.0210008	0.264306	-0.0794566	0.936669	0.977926	NDUFV2P1	ENST00000596415	processed_pseudogene
ENSG00000267811	12.4264	0.248949	0.447518	0.556289	0.578013	0.805294	RP11-727F15.11	ENST00000596071	antisense
ENSG00000267855	20.3723	-0.388929	0.375976	-1.03445	0.300926	0.608253	NDUFA7	ENST00000593729	nonsense_mediated_decay
ENSG00000267858	51.365	-0.0823853	0.351313	-0.234507	0.814591	0.926269	MZF1-AS1	ENST00000593642	antisense
ENSG00000267882	6.29529	0.144182	0.682612	0.211221	0.832715	0.935211	RP4-569M23.5	ENST00000599904	antisense
ENSG00000267886	60.5093	-1.20417	1.1975	-1.00557	0.314621	0.621175	CTD-2291D10.4	ENST00000594318	lincRNA
ENSG00000267892	8.23105	-1.07543	0.78699	-1.36651	0.171778	0.466208	CTD-2540F13.2	ENST00000602255	antisense
ENSG00000267898	7.68368	-0.275226	0.543515	-0.506381	0.612589	0.824704	CTD-2639E6.9	ENST00000599784	lincRNA
ENSG00000267904	50.5138	0.234115	0.323111	0.724564	0.468719	0.742663	CTC-429P9.5	ENST00000596816	sense_intronic
ENSG00000267939	14.7433	0.309284	0.53398	0.579205	0.562451	0.796019	CTD-2325M2.1	ENST00000599756	lincRNA
ENSG00000267940	9.26753	0.131342	0.542704	0.242014	0.808769	0.923507	RP11-290F24.6	ENST00000600308	lincRNA
ENSG00000267980	49.2483	0.283176	0.265722	1.06568	0.286567	0.593676	AC007292.6	ENST00000594444	antisense
ENSG00000267984	11.3538	0.440005	0.487894	0.901846	0.367139	0.66562	CTD-2616J11.9	ENST00000600974	antisense
ENSG00000268001	178.718	0.558443	0.440765	1.26699	0.20516	0.507691	CARD8-AS1	ENST00000602172	antisense
ENSG00000268006	41.5852	0.698492	0.299599	2.33142	0.019731	0.140103	PTOV1-AS1	ENST00000596521	antisense
ENSG00000268015	28.6283	0.297921	0.316524	0.941225	0.346589	0.649867	CTD-2525I3.3	ENST00000593857	antisense
ENSG00000268030	14.6654	0.0356605	0.42727	0.0834612	0.933485	0.976508	AC005253.2	ENST00000597411	antisense
ENSG00000268034	104.001	-0.38015	0.178802	-2.12609	0.0334954	0.19288	AC005795.1	ENST00000600996	processed_pseudogene
ENSG00000268041	16.2674	0.576943	0.480472	1.20078	0.229835	0.536528	CTD-2575K13.6	ENST00000597630	processed_transcript
ENSG00000268043	388.524	-0.29335	0.176194	-1.66493	0.0959267	0.344631	NBPF12	ENST00000617931	protein_coding
ENSG00000268047	15.8578	0.229444	0.38383	0.597775	0.54999	0.788902	AC018766.6	ENST00000601211	antisense
ENSG00000268049	48.9049	0.768593	0.460336	1.66963	0.0949916	0.342789	CTD-2619J13.9	ENST00000599952	antisense
ENSG00000268056	10.1044	-0.00507071	0.538094	-0.00942347	0.992481	0.997969	CTD-3032J10.2	ENST00000597216	antisense
ENSG00000268061	63.8524	0.139668	0.19979	0.699073	0.484506	0.752163	NAPA-AS1	ENST00000593284	antisense
ENSG00000268069	9.11518	0.505694	0.469312	1.07752	0.281247	0.589428	RP5-1057I20.4	ENST00000599515	antisense
ENSG00000268081	2.35026	-4.68192	2.16371	-2.16384	0.0304768		RP11-678G14.2	ENST00000594564	antisense
ENSG00000268089	19.6211	1.00435	1.31594	0.763215	0.445335	0.726532	GABRQ	ENST00000598523	protein_coding
ENSG00000268108	4.25794	0.843224	1.09722	0.768508	0.442186	0.724532	CTB-60B18.12	ENST00000597865	antisense
ENSG00000268112	16.2551	0.58798	0.397119	1.48061	0.138709	0.416907	CTD-3149D2.4	ENST00000595363	antisense
ENSG00000268119	2.99966	-0.745196	1.91589	-0.388955	0.697309	0.872298	CTD-2561J22.5	ENST00000596705	lincRNA
ENSG00000268129	19.1244	0.929655	0.3951	2.35296	0.0186245	0.135352	RP11-91G21.1	ENST00000597953	lincRNA
ENSG00000268140	11.5597	0.419562	0.436207	0.961841	0.336129	0.640038	PCGF7P	ENST00000595406	processed_pseudogene
ENSG00000268149	14.2236	0.776028	0.391089	1.98428	0.0472249	0.234289	CTD-3193O13.13	ENST00000595655	antisense
ENSG00000268182	4.34908	-0.688068	0.885544	-0.777	0.437159	0.720154	SMIM17	ENST00000598409	protein_coding
ENSG00000268189	12.6426	0.504878	0.418506	1.20638	0.22767	0.534944	AC005785.2	ENST00000597549	retained_intron
ENSG00000268199	6.78509	-0.395965	0.567851	-0.697304	0.485613	0.7522	CTD-3137H5.1	ENST00000594590	antisense
ENSG00000268201	6.47406	0.682779	0.655867	1.04103	0.29786	0.605233	CTD-3138B18.6	ENST00000595301	sense_intronic
ENSG00000268205	244.518	0.150013	0.225246	0.665998	0.505412	0.762553	CTC-444N24.11	ENST00000593427	lincRNA
ENSG00000268218	10.6062	0.260249	0.489691	0.531455	0.595104	0.813905	AC137932.4	ENST00000602042	antisense
ENSG00000268222	42.9511	-0.366819	0.228469	-1.60556	0.108372	0.367026	EEF1A1P7	ENST00000596811	processed_pseudogene
ENSG00000268225	3.30583	-2.71868	1.67103	-1.62695	0.103747	0.358676	CTD-2331H12.5	ENST00000594408	unprocessed_pseudogene
ENSG00000268234	6.45492	0.0551865	0.552165	0.0999456	0.920387	0.971358	FKBP4P6	ENST00000457486	processed_pseudogene
ENSG00000268262	6.08637	1.61862	0.685205	2.36224	0.0181649	0.133568	CTC-246B18.8	ENST00000601911	sense_overlapping
ENSG00000268266	3.72044	0.774417	0.952536	0.813006	0.416215	0.704353	AC003005.2	ENST00000595422	lincRNA
ENSG00000268279	20.8464	-0.196763	0.42392	-0.464152	0.642539	0.841403	RP11-434D12.1	ENST00000608606	nonsense_mediated_decay
ENSG00000268282	7.82714	0.0489576	0.57672	0.0848897	0.932349	0.976266	CTD-2620I22.2	ENST00000597698	processed_pseudogene
ENSG00000268287	5.08701	1.33592	0.95752	1.39519	0.16296	0.455019	CTB-60B18.18	ENST00000599209	lincRNA
ENSG00000268292	7.06913	0.940264	0.576622	1.63064	0.102966	0.357706	AC006547.15	ENST00000600090	antisense
ENSG00000268295	3.8613	-0.364688	0.710031	-0.513623	0.607515	0.821658	POLR3GP1	ENST00000594073	transcribed_processed_pseudogene
ENSG00000268309	4.34433	0.560482	0.739251	0.758176	0.448346	0.728759	CTD-3222D19.11	ENST00000597357	antisense
ENSG00000268333	13.3777	-0.127579	0.429426	-0.297092	0.766396	0.904953	RP4-806M20.3	ENST00000601795	lincRNA
ENSG00000268350	44.7279	0.19802	0.290043	0.682725	0.49478	0.756102	FAM156A	ENST00000613284	nonsense_mediated_decay
ENSG00000268357	42.3253	1.15952	0.38684	2.99741	0.00272289	0.0401692	VN1R81P	ENST00000602085	unprocessed_pseudogene
ENSG00000268362	64.8704	0.499824	0.429383	1.16405	0.244403	0.551373	CTD-2017D11.1	ENST00000594934	lincRNA
ENSG00000268364	38.6767	0.383045	0.278116	1.37729	0.168424	0.462592	SMC5-AS1	ENST00000594708	antisense
ENSG00000268388	115.902	-6.47462	2.22032	-2.91608	0.00354461	0.0478608	FENDRR	ENST00000595886	lincRNA
ENSG00000268403	56.968	0.572303	0.309531	1.84893	0.0644673	0.278541	CTD-2371O3.3	ENST00000596206	antisense
ENSG00000268412	7.75142	-0.115747	0.537762	-0.215237	0.829582	0.933708	TRMT112P6	ENST00000599234	processed_pseudogene
ENSG00000268439	11.8864	0.197283	0.541709	0.364187	0.715719	0.880875	RP3-461F17.3	ENST00000607161	nonsense_mediated_decay
ENSG00000268471	130.977	0.553675	0.203451	2.72142	0.00650021	0.0715002	MIR4453	ENST00000604157	lincRNA
ENSG00000268509	8.10486	-0.58687	0.547764	-1.07139	0.283993	0.591539	RP11-572B2.1	ENST00000600805	antisense
ENSG00000268516	92.2734	-0.417538	0.349468	-1.19478	0.232172	0.538339	CTD-3138B18.5	ENST00000597230	antisense
ENSG00000268521	5.99228	0.087189	0.7155	0.121857	0.903012	0.963188	VN1R83P	ENST00000595685	unprocessed_pseudogene
ENSG00000268530	5.52461	0.0305728	0.588074	0.051988	0.958538	0.986659	CTC-273B12.5	ENST00000600529	antisense
ENSG00000268536	6.19537	0.781666	0.574044	1.36168	0.173298	0.468208	AC005523.3	ENST00000598782	lincRNA
ENSG00000268543	34.5756	0.234309	0.371571	0.630589	0.528309	0.776558	CTD-2619J13.16	ENST00000596296	TEC
ENSG00000268565	21.3563	0.701625	0.668843	1.04901	0.294172	0.601326	AC005339.2	ENST00000598070	antisense
ENSG00000268568	66.2737	-0.277137	0.338945	-0.817647	0.413559	0.702281	AC007228.9	ENST00000602145	lincRNA
ENSG00000268573	127.813	0.48835	0.183296	2.66427	0.00771552	0.0794758	RP11-158H5.7	ENST00000586922	lincRNA
ENSG00000268575	72.858	-1.80345	0.406641	-4.435	9.20706e-06	0.000608457	RP1-283E3.8	ENST00000598846	processed_transcript
ENSG00000268583	7.92537	-0.61187	0.608637	-1.00531	0.314746	0.621305	CTC-453G23.8	ENST00000595201	antisense
ENSG00000268584	22.7317	0.341103	0.311607	1.09466	0.273667	0.583267	RP11-464F9.20	ENST00000595595	antisense
ENSG00000268592	49.0746	-0.193291	0.488592	-0.395608	0.692394	0.86867	RAET1E-AS1	ENST00000606915	antisense
ENSG00000268601	1.94569	0.0317479	1.38926	0.0228524	0.981768		AC115522.3	ENST00000595680	lincRNA
ENSG00000268603	5.27294	-0.557794	0.725015	-0.769354	0.441683	0.724327	RP11-316O14.1	ENST00000601508	antisense
ENSG00000268649	8.62327	0.492583	0.601252	0.819262	0.412637	0.701458	MIR296	ENST00000596276	lincRNA
ENSG00000268650	4.90651	2.09208	1.11409	1.87784	0.0604029	0.269172	AC068499.10	ENST00000594805	antisense
ENSG00000268655	10.3876	0.792286	1.25653	0.630536	0.528344	0.776558	CTB-60B18.10	ENST00000637680	protein_coding
ENSG00000268660	7.11907	0.263401	0.514111	0.512342	0.608412	0.822338	LETM1P2	ENST00000597330	processed_pseudogene
ENSG00000268670	22.3263	0.557723	0.46305	1.20446	0.228414	0.535593	CTD-2622I13.3	ENST00000600056	sense_intronic
ENSG00000268713	27.5715	-0.606064	0.380574	-1.5925	0.111272	0.372189	CTC-444N24.8	ENST00000600047	lincRNA
ENSG00000268746	7.44915	-0.613401	0.763599	-0.803302	0.4218	0.70822	CTD-2571L23.8	ENST00000599924	lincRNA
ENSG00000268751	6.63549	0.0101704	0.66438	0.0153081	0.987786	0.99672	SCGB1B2P	ENST00000597830	lincRNA
ENSG00000268756	8.58035	2.79098	0.993682	2.80873	0.00497375	0.0600264	AC104534.2	ENST00000594558	antisense
ENSG00000268785	10.8396	-0.420026	0.410864	-1.0223	0.306639	0.613114	RPL7P50	ENST00000600588	processed_pseudogene
ENSG00000268798	149.372	0.35062	0.249972	1.40264	0.160725	0.451587	CTB-25B13.5	ENST00000594262	lincRNA
ENSG00000268812	6.83006	1.07678	1.35884	0.792429	0.42811	0.712891	RP1-102K2.8	ENST00000608354	antisense
ENSG00000268836	3.24786	-1.4801	0.792054	-1.86868	0.0616672	0.272047	LA16c-OS12.2	ENST00000595428	lincRNA
ENSG00000268854	16.7534	0.937692	0.418772	2.23914	0.0251466	0.162978	CTD-2545M3.2	ENST00000598194	antisense
ENSG00000268858	1141.78	0.0661274	0.16046	0.41211	0.680259	0.863139	RP4-591C20.9	ENST00000601296	antisense
ENSG00000268873	4.25519	0.780037	1.34147	0.581478	0.560918	0.795112	RP11-138H11.1	ENST00000596954	antisense
ENSG00000268883	3.51105	1.73742	1.42049	1.22312	0.221286	0.527843	PNMA6B	ENST00000538162	unprocessed_pseudogene
ENSG00000268894	12.5928	4.27197	0.742391	5.75434	8.69793e-09	2.0617e-06	PLCE1-AS1	ENST00000596633	antisense
ENSG00000268895	485.781	0.123899	0.248478	0.498632	0.618039	0.828368	A1BG-AS1	ENST00000594950	antisense
ENSG00000268903	1.03727	1.63921	2.50937	0.653236	0.513604		RP11-34P13.15	ENST00000494149	processed_pseudogene
ENSG00000268912	22.3044	1.70208	0.525704	3.23772	0.00120489	0.0232343	CTD-2619J13.17	ENST00000594816	lincRNA
ENSG00000268916	1.88829	-2.41951	2.10312	-1.15044	0.249964		CSAG3	ENST00000617158	processed_transcript
ENSG00000268941	4.75763	-0.228514	0.775507	-0.294664	0.76825	0.905705	RP5-907D15.4	ENST00000598340	lincRNA
ENSG00000268942	23.3706	-0.244644	0.338228	-0.723309	0.46949	0.743069	CKS1BP3	ENST00000600888	processed_pseudogene
ENSG00000268945	7.72936	-0.268959	0.542919	-0.495394	0.620322	0.82903	CTD-2192J16.26	ENST00000593554	lincRNA
ENSG00000268983	26.3772	-0.0243284	0.294785	-0.0825292	0.934226	0.976802	AC005253.4	ENST00000593791	antisense
ENSG00000268996	173.961	-0.129903	0.212605	-0.611005	0.541197	0.784517	MAN1B1-AS1	ENST00000596585	antisense
ENSG00000269001	134.668	0.711742	0.306115	2.32508	0.0200675	0.141494	CTD-2245F17.3	ENST00000597550	processed_transcript
ENSG00000269019	72.4389	-0.0843692	0.272887	-0.309172	0.757191	0.900519	AC005932.1	ENST00000601106	antisense
ENSG00000269028	222.696	-0.199549	0.244823	-0.815075	0.415029	0.703275	MTRNR2L12	ENST00000600213	protein_coding
ENSG00000269038	15.9434	0.0399985	0.470603	0.0849942	0.932266	0.976266	AP001462.6	ENST00000594089	lincRNA
ENSG00000269044	101.022	0.284506	0.291936	0.974552	0.329783	0.634193	CTC-429P9.3	ENST00000598112	sense_intronic
ENSG00000269069	30.842	-0.135109	0.271183	-0.49822	0.618329	0.828418	CTC-471F3.5	ENST00000597336	processed_pseudogene
ENSG00000269106	3.41666	0.299938	0.876862	0.342058	0.732307	0.888375	CTD-2619J13.23	ENST00000598051	antisense
ENSG00000269113	7.82265	-7.04554	1.93782	-3.63581	0.000277109	0.00816464	TRABD2B	ENST00000606738	protein_coding
ENSG00000269119	49.5571	-0.653333	0.983301	-0.664428	0.506416	0.763424	HNRNPA1P52	ENST00000599047	processed_pseudogene
ENSG00000269125	3.40814	1.22096	0.694922	1.75698	0.0789213	0.311059	RP11-98F14.11	ENST00000600642	antisense
ENSG00000269139	9.01845	0.549375	0.522065	1.05231	0.292656	0.599754	CTD-3193O13.8	ENST00000594308	antisense
ENSG00000269148	5.74397	0.0249775	0.658122	0.0379527	0.969725	0.990458	AC092301.3	ENST00000601618	antisense
ENSG00000269151	5.00853	-0.488177	0.78379	-0.622841	0.533389	0.779651	AC007193.8	ENST00000598616	antisense
ENSG00000269176	49.0728	0.392153	0.218905	1.79143	0.073225	0.298792	RP11-727F15.12	ENST00000601484	antisense
ENSG00000269190	1693.75	0.29932	0.0913907	3.27517	0.00105599	0.0211359	FBXO17	ENST00000599598	protein_coding
ENSG00000269194	6.53938	0.592168	0.528588	1.12028	0.262593	0.571591	AC006942.4	ENST00000600669	antisense
ENSG00000269210	11.4021	0.263735	0.882608	0.298813	0.765082	0.904566	RP11-173C1.1	ENST00000601251	antisense
ENSG00000269226	9.72252	0.145195	0.52143	0.278456	0.780662	0.910989	RP11-722G7.1	ENST00000620307	protein_coding
ENSG00000269235	3.3656	0.0271545	1.5005	0.0180969	0.985562	0.996186	ZNF350-AS1	ENST00000600253	antisense
ENSG00000269243	57.4811	0.161603	0.291573	0.554246	0.57941	0.806216	CTD-2231E14.8	ENST00000597983	antisense
ENSG00000269246	5.69761	1.11107	0.621254	1.78842	0.0737076	0.300007	CTC-246B18.10	ENST00000599274	lincRNA
ENSG00000269292	87.5576	0.356521	0.212081	1.68106	0.0927515	0.338703	CTB-12A17.3	ENST00000597609	antisense
ENSG00000269293	105.358	0.411154	0.308218	1.33397	0.182213	0.479178	ZSCAN16-AS1	ENST00000600652	antisense
ENSG00000269313	29.3191	0.240819	0.290147	0.829989	0.406545	0.696651	MAGIX	ENST00000616266	protein_coding
ENSG00000269318	32.1731	-0.0726155	0.303503	-0.239257	0.810906	0.924596	AC007292.3	ENST00000593524	antisense
ENSG00000269335	608.155	-0.133305	0.143068	-0.93176	0.351461	0.654238	IKBKG	ENST00000440286	protein_coding
ENSG00000269343	449.436	0.338318	0.293693	1.15195	0.249343	0.55694	ZNF587B	ENST00000594328	protein_coding
ENSG00000269352	277.793	-0.140094	0.229158	-0.611344	0.540972	0.784385	PTOV1-AS2	ENST00000593654	antisense
ENSG00000269371	25.7363	0.107439	0.319615	0.33615	0.736758	0.890186	CTD-2207O23.11	ENST00000602083	antisense
ENSG00000269374	73.8447	-0.0412752	0.210088	-0.196466	0.844245	0.939753	CTB-50E14.5	ENST00000600255	processed_pseudogene
ENSG00000269378	356.108	-0.139659	0.23735	-0.588409	0.556258	0.792143	ITGB1P1	ENST00000596032	processed_pseudogene
ENSG00000269386	93.7864	-0.0269607	0.290717	-0.0927387	0.926111	0.972869	RAB11B-AS1	ENST00000597785	antisense
ENSG00000269388	8.04336	1.1584	0.494437	2.34287	0.0191359	0.137673	AC018755.16	ENST00000598755	processed_transcript
ENSG00000269397	23.7787	-0.0519006	0.405971	-0.127843	0.898273	0.96139	CTB-92J24.2	ENST00000594230	sense_intronic
ENSG00000269399	71.7464	0.575346	0.348598	1.65045	0.0988501	0.350183	CTD-3222D19.12	ENST00000595909	lincRNA
ENSG00000269416	122.881	-2.35714	1.2938	-1.82187	0.0684751	0.288853	LINC01224	ENST00000600643	lincRNA
ENSG00000269425	4.12666	-0.226737	0.852967	-0.265821	0.790377	0.915137	AC007292.7	ENST00000598582	antisense
ENSG00000269439	127.788	-0.0761916	0.226828	-0.335901	0.736946	0.890203	CTD-3131K8.2	ENST00000596643	lincRNA
ENSG00000269466	2.45778	2.90673	2.38588	1.2183	0.223109		RP11-432M8.17	ENST00000598383	processed_pseudogene
ENSG00000269473	25.699	0.328202	0.44965	0.729906	0.465448	0.74056	CTD-2619J13.19	ENST00000595059	lincRNA
ENSG00000269480	15.7432	0.210264	0.402323	0.522625	0.601236	0.817427	CTD-3032J10.3	ENST00000601929	antisense
ENSG00000269486	44.6513	0.487501	0.337999	1.44231	0.149214	0.43425	CTC-360G5.9	ENST00000599320	lincRNA
ENSG00000269487	13.2669	-0.0445195	0.459791	-0.0968256	0.922865	0.971931	CTB-174O21.2	ENST00000600716	antisense
ENSG00000269534	12.5913	0.224038	0.394641	0.5677	0.570238	0.800489	CTC-453G23.5	ENST00000596563	antisense
ENSG00000269546	9.41779	-0.797977	0.535442	-1.49032	0.136141	0.412448	CLIC4P2	ENST00000601934	processed_pseudogene
ENSG00000269556	465.576	-0.0256823	0.0926926	-0.27707	0.781726	0.911566	TMEM185A	ENST00000616857	retained_intron
ENSG00000269559	9.55358	1.00692	0.530091	1.89952	0.0574957	0.261407	RP11-629B11.5	ENST00000600169	antisense
ENSG00000269570	10.0093	-0.395765	0.536379	-0.737845	0.460609	0.737869	CMB9-55A18.1	ENST00000601906	antisense
ENSG00000269583	10.3267	1.5453	0.565829	2.73103	0.00631361	0.070197	L34079.4	ENST00000600242	antisense
ENSG00000269604	52.0503	0.314665	0.254879	1.23457	0.216991	0.522349	AC005523.2	ENST00000601192	antisense
ENSG00000269608	6.39469	-0.0300977	0.580255	-0.0518698	0.958632	0.986695	CTB-167G5.3	ENST00000593607	processed_pseudogene
ENSG00000269609	43.7001	0.631063	0.372618	1.69359	0.0903429	0.334474	RPARP-AS1	ENST00000494270	lincRNA
ENSG00000269621	7.04412	0.173607	0.654041	0.265438	0.790672	0.915328	RP11-98D18.15	ENST00000601684	antisense
ENSG00000269652	104.208	-0.0435683	0.271586	-0.160422	0.872549	0.951872	CTD-2195B23.3	ENST00000598541	antisense
ENSG00000269653	6.90081	0.473184	0.585829	0.807717	0.419253	0.706207	CTB-102L5.7	ENST00000594299	sense_intronic
ENSG00000269688	37.3841	0.0134968	0.335186	0.0402667	0.967881	0.989695	AC008982.2	ENST00000600473	sense_intronic
ENSG00000269693	16.5158	0.291322	0.415988	0.700312	0.483733	0.751484	CTD-2192J16.20	ENST00000593682	nonsense_mediated_decay
ENSG00000269696	6.70626	0.852343	0.553379	1.54025	0.123499	0.392843	AC007228.11	ENST00000596587	antisense
ENSG00000269713	1755.48	-0.175559	0.277702	-0.632184	0.527266	0.77584	NBPF9	ENST00000615421	protein_coding
ENSG00000269720	13.0114	-0.434146	1.43125	-0.303334	0.761635	0.902717	CTD-2521M24.13	ENST00000636079	protein_coding
ENSG00000269729	3.97065	1.90107	2.2947	0.828462	0.407409	0.697112	AC006262.4	ENST00000599127	lincRNA
ENSG00000269743	98.267	-0.0158958	0.204344	-0.0777896	0.937995	0.978364	SLC25A53	ENST00000594199	protein_coding
ENSG00000269800	9.32928	-0.342648	0.510903	-0.67067	0.502431	0.760896	PLEKHA3P1	ENST00000598554	processed_pseudogene
ENSG00000269815	6.08375	0.835896	0.640363	1.30535	0.191775	0.49116	CTD-2278I10.4	ENST00000594077	sense_intronic
ENSG00000269821	396.42	0.23594	0.447769	0.526924	0.598246	0.815751	KCNQ1OT1	ENST00000597346	antisense
ENSG00000269825	314.849	-0.0141127	0.184661	-0.0764253	0.939081	0.978847	CTD-3099C6.9	ENST00000598322	sense_intronic
ENSG00000269826	3.59764	-0.918422	1.40475	-0.653798	0.513242	0.76784	RP11-158I3.3	ENST00000595705	lincRNA
ENSG00000269834	36.1299	-0.485867	0.369729	-1.31412	0.188807	0.487147	ZNF528-AS1	ENST00000594119	retained_intron
ENSG00000269837	148.626	-0.395362	0.411664	-0.960401	0.336853	0.64055	IPO5P1	ENST00000593576	processed_transcript
ENSG00000269846	6.16191	0.252925	0.530878	0.476428	0.633769	0.836695	RP4-621N11.2	ENST00000598590	antisense
ENSG00000269858	427.473	-0.123906	0.188813	-0.656239	0.51167	0.766906	EGLN2	ENST00000598654	protein_coding
ENSG00000269887	6.34754	-0.207279	0.958114	-0.21634	0.828723	0.933209	RP11-477H21.2	ENST00000602747	sense_intronic
ENSG00000269889	4.8806	2.28718	0.801773	2.85265	0.00433565	0.0547366	RP11-816J6.3	ENST00000602879	antisense
ENSG00000269890	34.4752	0.248976	0.451541	0.551391	0.581365	0.807188	RP5-1139B12.2	ENST00000602517	antisense
ENSG00000269892	4.69049	0.176569	0.704717	0.250553	0.802159	0.920001	RP4-761J14.10	ENST00000602431	lincRNA
ENSG00000269893	777.223	0.42372	0.262642	1.6133	0.106679	0.364218	SNHG8	ENST00000602414	lincRNA
ENSG00000269894	4.05025	0.38397	0.737873	0.520374	0.602803	0.81827	RP11-1020A11.1	ENST00000602411	sense_intronic
ENSG00000269895	6.07369	0.542265	0.655	0.827886	0.407735	0.697466	AP000654.4	ENST00000602510	lincRNA
ENSG00000269896	42.6912	-0.601242	0.556194	-1.08099	0.279701	0.588292	RP4-740C4.5	ENST00000602865	processed_transcript
ENSG00000269899	11.674	-0.810481	0.61559	-1.31659	0.187975	0.485971	RP11-589N15.2	ENST00000602711	sense_intronic
ENSG00000269902	4.78299	-1.07607	1.02082	-1.05413	0.291824	0.598659	RP6-99M1.3	ENST00000602277	lincRNA
ENSG00000269903	4.58092	-0.353756	0.845399	-0.418449	0.675619	0.861616	RP11-571M6.18	ENST00000602327	lincRNA
ENSG00000269904	12.4295	0.212298	0.467609	0.454009	0.649823	0.845378	MAP2K4P1	ENST00000602584	processed_transcript
ENSG00000269906	57.399	-0.366793	0.305459	-1.20079	0.229832	0.536528	RP11-248J18.2	ENST00000602954	sense_intronic
ENSG00000269907	9.67234	0.945103	0.585051	1.61542	0.10622	0.363532	RP11-330M2.4	ENST00000602494	processed_pseudogene
ENSG00000269910	11.2757	0.46666	0.473634	0.985276	0.324489	0.629985	RP11-73M18.10	ENST00000602722	antisense
ENSG00000269918	11.484	-0.360698	0.903351	-0.399289	0.68968	0.867426	AF131215.9	ENST00000602575	sense_intronic
ENSG00000269921	10.5489	0.952843	0.539317	1.76676	0.0772689	0.307618	RP11-646I6.5	ENST00000602927	lincRNA
ENSG00000269925	17.1511	0.522514	0.37355	1.39878	0.161879	0.453218	RP3-467L1.6	ENST00000602406	sense_intronic
ENSG00000269926	15.0686	0.287458	0.854337	0.336469	0.736517	0.890186	RP11-442H21.2	ENST00000491934	antisense
ENSG00000269927	1.88363	0.841938	2.89257	0.291069	0.770998		RP6-91H8.3	ENST00000602957	lincRNA
ENSG00000269929	21.905	-0.116126	0.415952	-0.279182	0.780105	0.910801	RP11-2B6.2	ENST00000602652	lincRNA
ENSG00000269934	18.6665	0.406616	0.510989	0.795744	0.426181	0.711389	RP5-1139B12.3	ENST00000602529	antisense
ENSG00000269937	35.562	0.904342	0.884586	1.02233	0.306623	0.613114	RP11-20I23.8	ENST00000569852	antisense
ENSG00000269938	10.1946	0.288586	0.549574	0.525109	0.599508	0.816671	RP11-214K3.20	ENST00000602601	sense_intronic
ENSG00000269939	15.8141	0.817923	0.412991	1.98049	0.0476489	0.235322	PCF11-AS1	ENST00000602322	lincRNA
ENSG00000269940	390.987	-0.195919	0.203105	-0.964621	0.334735	0.63864	RP11-73M18.7	ENST00000602669	sense_intronic
ENSG00000269946	6.78137	-0.467988	0.631326	-0.741277	0.458525	0.735873	RP11-2B6.3	ENST00000602703	lincRNA
ENSG00000269947	16.2452	1.10869	0.409976	2.70429	0.00684512	0.0737135	RP11-849F2.9	ENST00000602597	lincRNA
ENSG00000269949	6.67002	-1.02795	0.708599	-1.45068	0.14687	0.430292	RP11-738E22.3	ENST00000602820	lincRNA
ENSG00000269951	28.8514	-0.394824	0.320218	-1.23299	0.217581	0.523206	RP11-797A18.6	ENST00000602975	sense_intronic
ENSG00000269958	443.044	-0.192133	0.171594	-1.1197	0.262844	0.571818	RP11-73M18.8	ENST00000602422	sense_intronic
ENSG00000269959	6.52492	3.11878	0.825503	3.77804	0.00015807	0.00522672	SPACA6P-AS	ENST00000602324	lincRNA
ENSG00000269961	12.7222	0.353629	0.497442	0.710896	0.477149	0.747063	CTD-2033C11.1	ENST00000602982	lincRNA
ENSG00000269968	668.585	-0.0614183	0.212492	-0.289038	0.772552	0.907801	RP5-940J5.9	ENST00000602946	antisense
ENSG00000269970	2.75179	1.80992	1.33975	1.35094	0.176716		RP11-498E2.9	ENST00000602325	sense_intronic
ENSG00000269972	5.49677	-0.155178	0.617766	-0.251192	0.801666	0.919821	RP3-430N8.10	ENST00000602955	lincRNA
ENSG00000269973	195.59	0.145672	0.523404	0.278316	0.78077	0.911013	RP11-95D17.1	ENST00000602458	lincRNA
ENSG00000269974	26.5811	-1.25074	0.329038	-3.8012	0.000143999	0.00483945	RP11-932O9.10	ENST00000602684	lincRNA
ENSG00000269982	8.24739	1.02397	0.660703	1.54982	0.121185	0.389951	RP11-1020A11.2	ENST00000602436	antisense
ENSG00000269983	11.2712	1.25474	0.914575	1.37194	0.170082	0.464596	RP11-497H16.9	ENST00000602697	lincRNA
ENSG00000269994	1.50514	0.0387654	12.3624	0.00313574	0.997498		RP11-276H19.2	ENST00000602579	lincRNA
ENSG00000269997	8.60569	1.03289	0.568092	1.81817	0.0690375	0.289834	RP11-214K3.21	ENST00000602988	sense_intronic
ENSG00000269998	3.67925	2.04633	1.05932	1.93173	0.0533927	0.250128	RP11-272L13.3	ENST00000602672	lincRNA
ENSG00000270001	11.3289	-0.818393	0.603182	-1.35679	0.174848	0.469486	RP11-218C14.8	ENST00000602977	lincRNA
ENSG00000270006	41.5682	-0.406258	0.315136	-1.28915	0.197345	0.498407	RP11-178L8.7	ENST00000602282	antisense
ENSG00000270012	43.2273	0.27684	0.270687	1.02273	0.306435	0.613114	LL0XNC01-7P3.1	ENST00000602455	lincRNA
ENSG00000270015	124.147	-0.0523083	0.211811	-0.246958	0.804941	0.92118	RP11-540B6.6	ENST00000602886	sense_intronic
ENSG00000270019	7.57094	-0.270853	0.644324	-0.420367	0.674217	0.860363	RP11-141B14.1	ENST00000602760	lincRNA
ENSG00000270020	3.45495	0.330252	1.04977	0.314595	0.753069	0.898877	RP11-463O9.9	ENST00000602739	lincRNA
ENSG00000270021	19.1255	0.565107	0.45618	1.23878	0.215427	0.52053	CTC-203F4.2	ENST00000602502	antisense
ENSG00000270022	6.01718	-0.405332	0.943216	-0.429733	0.66739	0.856074	RNU12	ENST00000602478	lincRNA
ENSG00000270025	6.44571	-0.15609	0.710299	-0.219752	0.826064	0.931806	BMS1P7	ENST00000602440	transcribed_unprocessed_pseudogene
ENSG00000270028	13.0447	1.24784	0.534633	2.33401	0.0195953	0.139575	RP11-380L11.4	ENST00000602952	antisense
ENSG00000270039	15.4065	-0.189464	0.404703	-0.468156	0.639673	0.8399	RP11-571M6.17	ENST00000602802	lincRNA
ENSG00000270048	4.61726	-0.493449	0.798674	-0.617836	0.536683	0.781712	RP11-214K3.22	ENST00000602474	sense_intronic
ENSG00000270049	26.418	0.418194	0.448264	0.93292	0.350861	0.653693	RP11-297D21.4	ENST00000602592	antisense
ENSG00000270055	91.0343	0.975375	0.297381	3.27988	0.0010385	0.0209095	CTD-3092A11.2	ENST00000602663	sense_intronic
ENSG00000270060	12.2244	-0.14335	0.525296	-0.272894	0.784935	0.91285	RP11-390K5.6	ENST00000524412	sense_intronic
ENSG00000270061	9.31224	0.330508	0.55401	0.596573	0.550792	0.789238	RP11-214K3.19	ENST00000602741	sense_intronic
ENSG00000270062	34.6708	-0.3712	0.415324	-0.89376	0.37145	0.670097	RP11-248J18.3	ENST00000602615	sense_intronic
ENSG00000270067	52.9911	-0.14542	0.278461	-0.522229	0.601511	0.817427	CTC-487M23.5	ENST00000602872	antisense
ENSG00000270069	816.442	-0.00961747	0.295317	-0.0325666	0.97402	0.991504	MIR222HG	ENST00000602461	lincRNA
ENSG00000270074	4.92563	0.784125	1.03118	0.760417	0.447006	0.727525	RP11-351I21.11	ENST00000602981	lincRNA
ENSG00000270075	5.52864	0.69354	0.701083	0.989241	0.322545	0.628046	RP11-127L20.5	ENST00000472915	antisense
ENSG00000270083	11.9243	1.15378	0.516815	2.23248	0.0255834	0.164846	RP1-257I20.14	ENST00000602718	sense_intronic
ENSG00000270084	15.3951	0.235595	0.394021	0.597923	0.549891	0.788828	GAS5-AS1	ENST00000602767	antisense
ENSG00000270091	19.3643	0.822765	0.403	2.0416	0.0411912	0.21708	RP11-78O7.2	ENST00000602353	lincRNA
ENSG00000270094	9.28473	0.388209	0.472671	0.821309	0.411471	0.700671	RP11-245P10.8	ENST00000602963	antisense
ENSG00000270096	4.36639	1.16545	0.693838	1.67971	0.093013	0.339305	RP11-362K14.6	ENST00000602835	antisense
ENSG00000270108	22.142	0.250151	0.397075	0.629984	0.528705	0.776866	RP11-73M18.6	ENST00000602827	sense_intronic
ENSG00000270124	3.29083	1.03817	1.62463	0.639017	0.522812	0.77305	RP11-118F19.1	ENST00000602862	lincRNA
ENSG00000270127	6.85284	1.40928	0.979389	1.43894	0.150168	0.435777	RP11-526I2.5	ENST00000602585	lincRNA
ENSG00000270130	5.63397	1.18772	0.734643	1.61673	0.105936	0.363021	RP11-214K3.23	ENST00000602347	sense_intronic
ENSG00000270157	24.0198	0.5395	0.293199	1.84004	0.0657618	0.281393	RP5-894A10.6	ENST00000602609	sense_intronic
ENSG00000270165	4.49621	0.338651	0.879134	0.385209	0.700082	0.873747	RP11-167P11.2	ENST00000602844	sense_intronic
ENSG00000270168	6.98876	1.14591	0.7254	1.5797	0.114177	0.378127	LA16c-380H5.3	ENST00000573315	protein_coding
ENSG00000270170	1009.61	0.0303633	0.130176	0.233248	0.815569	0.926458	NCBP2-AS2	ENST00000602845	protein_coding
ENSG00000270175	17.4313	0.12209	0.399107	0.305909	0.759674	0.901739	RP11-793H13.11	ENST00000602306	antisense
ENSG00000270177	34.2975	-0.240379	0.461019	-0.521409	0.602082	0.817645	CTD-2410N18.3	ENST00000602919	lincRNA
ENSG00000270190	4.16959	-0.355465	0.740224	-0.480213	0.631076	0.835456	RP11-803D5.4	ENST00000603052	lincRNA
ENSG00000270194	126.309	0.21364	0.241949	0.882996	0.377238	0.674083	RP11-259K5.2	ENST00000604992	antisense
ENSG00000270195	37.5507	0.3263	0.292852	1.11421	0.265188	0.574314	RP11-572O17.1	ENST00000605571	lincRNA
ENSG00000270210	3.97648	0.0378559	0.795307	0.0475992	0.962036	0.987588	RP11-373D23.3	ENST00000605056	lincRNA
ENSG00000270231	750.869	-0.17312	0.301907	-0.573423	0.566358	0.797856	NBPF8	ENST00000583271	unprocessed_pseudogene
ENSG00000270264	11.8545	-0.403244	0.450009	-0.89608	0.37021	0.668831	NDUFB8P2	ENST00000605113	processed_pseudogene
ENSG00000270276	3.97663	-1.00304	1.27549	-0.786401	0.431633	0.715934	HIST2H4B	ENST00000621520	nonsense_mediated_decay
ENSG00000270277	24.5719	0.324895	0.765808	0.424251	0.671383	0.858263	RP11-65L3.2	ENST00000603415	antisense
ENSG00000270307	5.54624	0.513553	0.608617	0.843804	0.398779	0.690031	MTATP6P2	ENST00000603319	processed_pseudogene
ENSG00000270332	4.94945	0.15365	0.848123	0.181165	0.856238	0.945673	SMC2-AS1	ENST00000603487	lincRNA
ENSG00000270344	43.871	-0.386936	0.286525	-1.35044	0.176873	0.472116	RP11-734K2.4	ENST00000605233	antisense
ENSG00000270362	53.6996	-0.734901	0.224274	-3.2768	0.00104991	0.0210521	HMGN3-AS1	ENST00000604516	antisense
ENSG00000270379	1.72638	-0.738126	1.75941	-0.419531	0.674828		HEATR9	ENST00000604400	retained_intron
ENSG00000270419	21.8884	-0.0318754	0.335237	-0.0950831	0.924249	0.972176	CAHM	ENST00000604200	lincRNA
ENSG00000270426	14.7598	0.0320665	0.39239	0.0817211	0.934868	0.97711	RP11-326I11.5	ENST00000605082	sense_intronic
ENSG00000270441	8.28985	0.270639	0.521298	0.519165	0.603646	0.81894	RP11-694I15.7	ENST00000603877	unprocessed_pseudogene
ENSG00000270457	5.60577	-0.784729	0.686998	-1.14226	0.253347	0.561767	RP11-467C18.1	ENST00000604999	lincRNA
ENSG00000270503	19.0772	0.0693645	0.340277	0.203847	0.838473	0.937723	YTHDF2P1	ENST00000604759	processed_pseudogene
ENSG00000270504	573.118	0.117066	0.334688	0.349776	0.726507	0.885225	RP11-420L9.5	ENST00000603791	antisense
ENSG00000270532	22.6653	-0.297217	0.352075	-0.844186	0.398565	0.689926	PEBP1P2	ENST00000603980	processed_pseudogene
ENSG00000270533	3.80592	2.9138	1.05172	2.7705	0.00559698	0.0648758	bP-21201H5.1	ENST00000625012	processed_transcript
ENSG00000270553	5.82739	-0.924082	0.664972	-1.38966	0.164633	0.456941	RP11-15E18.5	ENST00000605540	processed_pseudogene
ENSG00000270558	41.4804	-0.186904	0.316278	-0.59095	0.554554	0.791094	CTD-2124B8.2	ENST00000603896	processed_pseudogene
ENSG00000270562	7.30475	2.44263	1.40798	1.73485	0.0827681	0.319933	RP11-154H23.3	ENST00000604491	lincRNA
ENSG00000270571	5.3266	-0.107519	0.721586	-0.149004	0.881551	0.955401	RP11-355F16.1	ENST00000604271	antisense
ENSG00000270574	30.1464	0.646039	0.843954	0.765491	0.443979	0.725638	RP11-171I2.2	ENST00000603521	antisense
ENSG00000270580	73.9655	-0.879802	0.358844	-2.45177	0.0142156	0.115891	PKD1P6-NPIPP1	ENST00000605794	lincRNA
ENSG00000270605	13.1246	1.25845	0.59473	2.11601	0.034344	0.195711	RP5-1092A3.4	ENST00000604716	antisense
ENSG00000270607	384.237	-0.707616	0.255077	-2.77413	0.00553495	0.0644328	RP11-359E10.1	ENST00000603468	lincRNA
ENSG00000270629	671.352	-0.280674	0.270815	-1.0364	0.300014	0.607047	NBPF14	ENST00000619423	protein_coding
ENSG00000270638	9.6047	0.671739	0.508841	1.32013	0.18679	0.484601	RP3-466P17.1	ENST00000603994	lincRNA
ENSG00000270640	6.47737	0.223944	0.691237	0.323976	0.745956	0.894558	RP11-373D23.2	ENST00000604052	sense_intronic
ENSG00000270641	16.822	7.37061	2.03026	3.63038	0.000283002	0.00828103	TSIX	ENST00000604411	lincRNA
ENSG00000270647	6934.59	-0.0224889	0.0982085	-0.228991	0.818876	0.928115	TAF15	ENST00000603067	retained_intron
ENSG00000270659	6.56232	-2.94298	1.1598	-2.53748	0.0111654	0.0999341	RP11-105N14.1	ENST00000604818	lincRNA
ENSG00000270665	5.10388	-0.0649106	0.663886	-0.0977739	0.922112	0.971769	HNRNPA1P67	ENST00000604027	processed_pseudogene
ENSG00000270673	24.0702	0.225976	0.400353	0.564441	0.572454	0.801577	YTHDF3-AS1	ENST00000603538	lincRNA
ENSG00000270681	34.2832	-0.601277	0.537648	-1.11835	0.263419	0.572718	RP11-372K14.2	ENST00000603472	antisense
ENSG00000270696	271.576	-0.193255	0.200228	-0.965171	0.334459	0.638414	RP11-342K6.1	ENST00000604845	antisense
ENSG00000270705	3.25592	0.0513852	1.84993	0.0277768	0.97784	0.992865	RP11-736N17.9	ENST00000605531	processed_pseudogene
ENSG00000270706	29.8249	-1.23069	0.357339	-3.44404	0.000573092	0.0137874	PRMT1P1	ENST00000604252	processed_pseudogene
ENSG00000270714	6.74217	-1.06523	0.725197	-1.46888	0.141865	0.42133	MINOS1P2	ENST00000604003	processed_pseudogene
ENSG00000270722	10.7729	-2.51758	1.43264	-1.7573	0.0788659	0.311046	U1	ENST00000605806	snRNA
ENSG00000270761	3.20478	1.22809	1.05796	1.16081	0.245719	0.552749	RP11-385F7.1	ENST00000604014	lincRNA
ENSG00000270781	7.83683	2.13046	0.823036	2.58854	0.00963851	0.0913861	RP11-501C14.9	ENST00000603088	processed_pseudogene
ENSG00000270788	17.8466	0.103138	0.366655	0.281293	0.778486	0.910179	PDLIM1P1	ENST00000604187	processed_pseudogene
ENSG00000270792	2.85879	2.08279	0.790144	2.63597	0.00838971		RP11-103J8.1	ENST00000605292	antisense
ENSG00000270804	105.931	0.0976778	0.26917	0.362885	0.716691	0.881047	CTD-2583A14.11	ENST00000604665	processed_transcript
ENSG00000270820	50.8767	0.35688	0.211958	1.68373	0.0922347	0.337166	RP11-355B11.2	ENST00000603652	antisense
ENSG00000270823	10.9895	1.5144	0.645882	2.3447	0.0190422	0.137271	RP11-2E11.6	ENST00000604666	antisense
ENSG00000270872	127.482	-1.20662	0.909676	-1.32643	0.184698	0.482094	SRGAP2D	ENST00000605551	unprocessed_pseudogene
ENSG00000270878	11.812	0.299555	0.564055	0.531073	0.595368	0.814097	CTD-2302E22.5	ENST00000603606	processed_pseudogene
ENSG00000270882	9.93304	0.214795	0.752059	0.28561	0.775177	0.908873	HIST2H4A	ENST00000578186	protein_coding
ENSG00000270885	534.667	0.104575	0.433973	0.24097	0.809578	0.923831	RASL10B	ENST00000603017	protein_coding
ENSG00000270889	15.2012	-0.766766	0.402967	-1.9028	0.0570666	0.260297	RP11-609L3.1	ENST00000603727	processed_pseudogene
ENSG00000270898	11.5077	-0.798282	0.494991	-1.61272	0.106805	0.364353	GPR75-ASB3	ENST00000406625	protein_coding
ENSG00000270906	10.6469	0.85554	0.599978	1.42595	0.153882	0.441853	MTND4P35	ENST00000604257	processed_pseudogene
ENSG00000270917	9.37998	0.116984	0.495347	0.236165	0.813305	0.925607	RP11-27I1.6	ENST00000603920	processed_pseudogene
ENSG00000270945	8.15472	-0.48308	0.498839	-0.968408	0.332841	0.636915	HSPE1P7	ENST00000604681	processed_pseudogene
ENSG00000270953	12.8273	0.921333	0.647175	1.42362	0.154556	0.443254	RP11-2E11.9	ENST00000604965	antisense
ENSG00000270956	15.0013	0.718678	0.706025	1.01792	0.308715	0.615267	RP11-65L3.4	ENST00000604692	antisense
ENSG00000270959	199.638	0.252586	0.204092	1.23761	0.215862	0.521033	LPP-AS2	ENST00000605573	antisense
ENSG00000270964	29.6806	-0.0940336	0.369374	-0.254576	0.799051	0.918525	RP11-502I4.3	ENST00000604760	lincRNA
ENSG00000270975	7.23159	0.298178	0.473499	0.629732	0.52887	0.776866	MAGOH3P	ENST00000605130	unprocessed_pseudogene
ENSG00000270977	5.00778	0.159071	0.816548	0.194809	0.845542	0.940409	AC015849.16	ENST00000604907	lincRNA
ENSG00000270983	7.17659	0.372663	0.554752	0.671765	0.501733	0.760416	RP11-137J7.3	ENST00000604304	processed_pseudogene
ENSG00000270987	17.4725	0.540392	0.350019	1.5439	0.122614	0.391446	RP3-467N11.2	ENST00000604292	processed_pseudogene
ENSG00000270993	6.07074	-1.02147	0.659228	-1.5495	0.121262	0.390004	RP11-1112G13.3	ENST00000604684	processed_pseudogene
ENSG00000271002	5.12069	0.304991	0.627547	0.486006	0.626963	0.832635	RP11-599B13.8	ENST00000603489	processed_pseudogene
ENSG00000271009	11.3135	0.895584	0.417121	2.14706	0.0317883	0.187193	RP11-346C20.3	ENST00000604855	lincRNA
ENSG00000271011	17.0628	0.664521	0.810568	0.819821	0.412318	0.701279	RP11-171I2.5	ENST00000604215	antisense
ENSG00000271013	4.22289	1.04011	0.742203	1.40138	0.1611	0.452058	LRRC37A9P	ENST00000603850	processed_pseudogene
ENSG00000271020	73.0606	0.264265	0.32409	0.815407	0.414839	0.703275	RP11-10C24.1	ENST00000605513	lincRNA
ENSG00000271029	19.4444	-0.502514	0.326645	-1.53841	0.123948	0.39344	RP11-849F2.10	ENST00000605314	processed_pseudogene
ENSG00000271072	5.56615	-0.621763	0.67474	-0.921485	0.356797	0.658092	PHBP20	ENST00000603694	processed_pseudogene
ENSG00000271092	3.81958	0.585895	0.709043	0.826318	0.408624	0.697946	TMEM56-RWDD3	ENST00000604534	protein_coding
ENSG00000271122	350.322	0.231108	0.213615	1.08189	0.279301	0.58798	RP11-379H18.1	ENST00000605778	antisense
ENSG00000271127	2.18895	0.0395723	2.26017	0.0175085	0.986031		LL22NC03-N64E9.1	ENST00000603308	sense_intronic
ENSG00000271133	5.60703	0.501731	0.926945	0.541273	0.588319	0.810692	CTA-293F17.1	ENST00000605357	antisense
ENSG00000271141	3.93954	1.03167	0.922908	1.11785	0.263632	0.572807	RP11-171I2.4	ENST00000605334	lincRNA
ENSG00000271147	83.201	0.0568696	0.224711	0.253078	0.800208	0.91893	ARMCX5-GPRASP2	ENST00000602463	processed_transcript
ENSG00000271151	3.52782	-0.490676	0.863341	-0.568346	0.5698	0.800431	RP11-394I13.2	ENST00000605739	lincRNA
ENSG00000271155	18.9111	0.739848	0.466882	1.58466	0.113044	0.375791	RP11-435O5.5	ENST00000604104	antisense
ENSG00000271192	4.18357	-1.17134	1.38232	-0.847372	0.396788	0.688729	RP4-555D20.3	ENST00000605537	lincRNA
ENSG00000271198	7.80467	-0.546404	0.559723	-0.976204	0.328963	0.633324	VDAC3P1	ENST00000604654	processed_pseudogene
ENSG00000271207	9.97069	0.0417866	0.556627	0.0750711	0.940158	0.979291	MTCO1P22	ENST00000604619	processed_pseudogene
ENSG00000271268	15.4671	-0.346517	0.418184	-0.828623	0.407318	0.697112	AC015849.14	ENST00000605454	processed_pseudogene
ENSG00000271270	38.5005	-0.100477	0.321171	-0.312846	0.754398	0.899467	TMCC1-AS1	ENST00000603884	antisense
ENSG00000271303	387.802	0.0211167	0.269863	0.0782497	0.937629	0.978364	SRXN1	ENST00000381962	protein_coding
ENSG00000271324	9.16161	0.204103	0.612159	0.333416	0.73882	0.891104	RP11-10C24.2	ENST00000605502	lincRNA
ENSG00000271334	30.4459	-0.108847	0.4073	-0.267241	0.789283	0.914573	CTD-2078B5.2	ENST00000604954	lincRNA
ENSG00000271335	67.0598	0.827138	0.354572	2.33278	0.0196597	0.139785	RP11-324I22.4	ENST00000603160	antisense
ENSG00000271344	10.8188	-0.470952	0.436194	-1.07969	0.280282	0.588752	RP11-274B21.9	ENST00000605007	lincRNA
ENSG00000271347	5.44391	0.566768	0.73423	0.771921	0.440161	0.723091	RP11-701H24.7	ENST00000604451	sense_intronic
ENSG00000271361	111.215	1.67507	0.882748	1.89756	0.0577545	0.261794	HTATSF1P2	ENST00000604204	processed_pseudogene
ENSG00000271380	55.8637	1.0955	0.224632	4.87687	1.07785e-06	0.000113126	RP11-307C12.12	ENST00000605085	antisense
ENSG00000271383	504.179	-0.803	0.242783	-3.30747	0.000941417	0.0195392	NBPF19	ENST00000621744	protein_coding
ENSG00000271387	12.4495	0.225099	0.51253	0.439192	0.660522	0.852191	RP11-382D12.2	ENST00000605589	lincRNA
ENSG00000271396	5.34421	0.331547	0.629269	0.526877	0.598279	0.815751	RP11-697E2.9	ENST00000605689	processed_pseudogene
ENSG00000271425	193.611	-0.00474574	0.251973	-0.0188343	0.984973	0.995845	NBPF10	ENST00000583866	protein_coding
ENSG00000271452	30.8713	0.0580409	0.317819	0.182623	0.855094	0.944949	RP11-342K6.2	ENST00000604219	sense_intronic
ENSG00000271503	1481.66	-0.429926	1.2025	-0.357527	0.720697	0.882712	CCL5	ENST00000603197	protein_coding
ENSG00000271525	11.5186	-0.492219	0.468723	-1.05013	0.29366	0.60076	ARF4P1	ENST00000605447	processed_pseudogene
ENSG00000271533	41.6247	0.256962	0.370881	0.69284	0.48841	0.75373	RP3-368A4.6	ENST00000604070	sense_intronic
ENSG00000271538	1.85394	1.92532	1.42547	1.35066	0.176806		RP11-326I11.4	ENST00000605270	lincRNA
ENSG00000271551	15.1297	0.270751	0.43592	0.621102	0.534533	0.780489	RP11-230C9.2	ENST00000603191	antisense
ENSG00000271553	8.44219	-0.556181	0.598704	-0.928974	0.352902	0.655169	RP11-274B21.10	ENST00000605836	lincRNA
ENSG00000271554	1.721	-1.33088	1.46047	-0.911267	0.362155		RP4-665N4.8	ENST00000466576	antisense
ENSG00000271576	31.6996	0.660768	0.363348	1.81855	0.0689799	0.289649	RP11-486G15.2	ENST00000605506	lincRNA
ENSG00000271579	4.46225	1.89242	1.1837	1.59872	0.109882	0.369767	RP11-116D17.3	ENST00000603439	lincRNA
ENSG00000271581	105.637	-1.24887	0.626001	-1.995	0.0460423	0.231099	XXbac-BPG248L24.12	ENST00000603274	unprocessed_pseudogene
ENSG00000271584	1.68237	-3.7148	3.03359	-1.22456	0.220743		RP11-89C3.4	ENST00000603154	lincRNA
ENSG00000271590	20.8045	0.545785	0.470081	1.16104	0.245624	0.552656	RP11-181E10.3	ENST00000603748	lincRNA
ENSG00000271601	2460.2	0.155587	0.180207	0.863381	0.387928	0.681514	LIX1L	ENST00000604000	protein_coding
ENSG00000271605	46.1406	1.3685	0.936984	1.46053	0.144143	0.425607	MILR1	ENST00000615220	protein_coding
ENSG00000271614	164.526	-0.371503	0.376517	-0.986683	0.323798	0.629298	LINC00936	ENST00000605386	lincRNA
ENSG00000271643	140.31	0.310156	0.286675	1.08191	0.279293	0.58798	RP11-10C24.3	ENST00000604982	lincRNA
ENSG00000271646	141.432	0.414971	0.313855	1.32217	0.18611	0.483842	RP11-326I11.3	ENST00000605834	lincRNA
ENSG00000271659	4.84351	1.89009	0.703827	2.68545	0.00724321	0.076097	RP11-435O5.4	ENST00000604650	antisense
ENSG00000271676	8.77485	-0.13357	0.546955	-0.244206	0.807071	0.92221	RP11-1E1.2	ENST00000603335	processed_pseudogene
ENSG00000271698	12.6477	-0.0275181	0.515896	-0.0533405	0.957461	0.986441	GS1-393G12.13	ENST00000531225	nonsense_mediated_decay
ENSG00000271707	18.5945	0.111542	0.339782	0.328274	0.742704	0.893023	ATP1B3P1	ENST00000605365	processed_pseudogene
ENSG00000271709	6.47442	1.12432	0.654203	1.71861	0.0856852	0.325388	RP11-297J22.1	ENST00000603720	lincRNA
ENSG00000271711	8.96563	-0.524655	0.511778	-1.02516	0.305288	0.611619	RP11-392O18.2	ENST00000604339	processed_pseudogene
ENSG00000271737	42.0043	0.348905	0.297814	1.17155	0.241377	0.548007	CTB-113I20.2	ENST00000606089	lincRNA
ENSG00000271746	11.1006	0.28421	0.461276	0.616138	0.537803	0.782458	RP1-202O8.3	ENST00000607670	antisense
ENSG00000271751	8.36267	0.395323	0.536957	0.736228	0.461592	0.738595	RP11-110I1.14	ENST00000607857	lincRNA
ENSG00000271754	45.87	-0.359777	0.281339	-1.2788	0.200967	0.502441	RP3-337H4.9	ENST00000607571	antisense
ENSG00000271780	34.5786	0.486628	0.293914	1.65568	0.0977869	0.347936	RP11-1017G21.5	ENST00000607414	lincRNA
ENSG00000271781	33.0396	-0.565249	0.33975	-1.66372	0.0961685	0.344818	CTD-2589H19.6	ENST00000607068	antisense
ENSG00000271784	5.58936	0.688488	0.557171	1.23568	0.216576	0.521813	RP1-28H20.3	ENST00000606362	lincRNA
ENSG00000271788	5.96029	-0.774768	0.657003	-1.17924	0.238301	0.544248	CTD-2201E18.5	ENST00000607715	lincRNA
ENSG00000271789	4.63571	-0.0651689	0.799809	-0.0814805	0.93506	0.977213	RP5-1112D6.7	ENST00000607386	lincRNA
ENSG00000271795	8.57883	0.762842	0.638185	1.19533	0.231958	0.538216	CTC-251D13.1	ENST00000606930	antisense
ENSG00000271797	21.6039	0.248881	0.338364	0.735544	0.462009	0.738595	CTC-428G20.6	ENST00000606615	antisense
ENSG00000271811	34.1409	1.81147	0.725384	2.49725	0.012516	0.107419	RP1-79C4.4	ENST00000606154	lincRNA
ENSG00000271816	9.33557	0.0830202	0.542936	0.15291	0.878469	0.954029	BMS1P4	ENST00000580790	processed_transcript
ENSG00000271826	7.94891	-0.244587	0.758991	-0.322253	0.747261	0.895643	PLS3-AS1	ENST00000607680	antisense
ENSG00000271828	4.84641	0.18743	0.583983	0.320952	0.748247	0.896374	CTD-2310F14.1	ENST00000606813	antisense
ENSG00000271843	6.36596	-1.27228	0.869032	-1.46402	0.14319	0.424111	RP11-245J9.5	ENST00000607115	lincRNA
ENSG00000271849	5.21632	-1.38497	0.89773	-1.54274	0.122893	0.391978	CTC-332L22.1	ENST00000606424	lincRNA
ENSG00000271851	67.4481	0.427857	0.339118	1.26168	0.207065	0.510072	RP11-565F19.2	ENST00000607496	sense_intronic
ENSG00000271853	5.38816	-0.0600011	0.715847	-0.0838184	0.933201	0.97643	RP1-178F15.5	ENST00000497086	processed_transcript
ENSG00000271855	20.6132	0.48464	0.427462	1.13376	0.256895	0.56541	RP11-214N9.1	ENST00000607241	lincRNA
ENSG00000271857	39.7267	0.598518	0.551132	1.08598	0.277488	0.586715	RP1-244F24.1	ENST00000606796	antisense
ENSG00000271862	35.8713	0.620014	0.293573	2.11196	0.0346899	0.196635	RP11-343L5.2	ENST00000607625	lincRNA
ENSG00000271869	10.9895	0.203355	0.499352	0.407238	0.683833	0.865089	RP11-51J9.5	ENST00000607315	lincRNA
ENSG00000271870	21.4909	0.595222	0.334775	1.77798	0.0754074	0.303124	RP11-97C16.1	ENST00000607052	antisense
ENSG00000271882	10.5697	0.640429	0.495384	1.29279	0.196082	0.496609	KB-1410C5.5	ENST00000607176	lincRNA
ENSG00000271888	13.0065	0.750611	0.463861	1.61818	0.105623	0.362491	RP11-560J1.2	ENST00000607711	lincRNA
ENSG00000271895	33.7633	-0.106364	0.299727	-0.354868	0.722689	0.883305	RP4-635E18.8	ENST00000607145	antisense
ENSG00000271897	3.90521	-1.48835	1.03048	-1.44432	0.148648	0.433611	RP11-679B17.2	ENST00000607169	lincRNA
ENSG00000271913	4.99967	-0.252446	0.673982	-0.374559	0.707989	0.877617	RP1-111C20.4	ENST00000607391	antisense
ENSG00000271918	57.1679	-0.00771403	0.294187	-0.0262216	0.979081	0.993539	CTD-2287O16.5	ENST00000606662	antisense
ENSG00000271926	4.29262	0.110797	0.67745	0.163551	0.870085	0.951491	CTD-2376I4.1	ENST00000607027	lincRNA
ENSG00000271930	3.61357	-2.15282	1.09322	-1.96925	0.0489249	0.23831	RP11-44N12.5	ENST00000606778	lincRNA
ENSG00000271933	6.35071	0.30772	0.704794	0.436609	0.662395	0.853191	RP11-338I21.1	ENST00000606511	antisense
ENSG00000271936	216.33	-0.181896	0.21409	-0.849625	0.395533	0.688143	RP11-443B20.1	ENST00000606114	antisense
ENSG00000271937	4.85161	-0.451369	0.886825	-0.508972	0.610772	0.823948	RP11-424N24.2	ENST00000607510	antisense
ENSG00000271943	3.01875	-0.257398	1.33048	-0.193463	0.846597	0.940916	RP11-222K16.1	ENST00000607601	lincRNA
ENSG00000271964	5.2743	0.610101	0.663396	0.919662	0.357749	0.658797	RP11-415F23.2	ENST00000607464	antisense
ENSG00000271966	13.1204	-0.135922	0.472386	-0.287734	0.77355	0.908321	RP11-7F18.2	ENST00000607397	lincRNA
ENSG00000271971	17.5348	-0.0889471	0.380211	-0.233941	0.815031	0.926269	CTD-2006H14.2	ENST00000607706	antisense
ENSG00000271976	99.4763	0.46957	0.22931	2.04775	0.0405843	0.21557	RP11-884K10.7	ENST00000607783	antisense
ENSG00000271978	17.1807	0.78904	0.470909	1.67557	0.0938232	0.340532	RP11-428J1.4	ENST00000606227	lincRNA
ENSG00000271980	20.2013	0.292196	0.372137	0.785183	0.432346	0.716591	CTD-2256P15.4	ENST00000606194	antisense
ENSG00000271984	27.3074	0.809036	0.311001	2.60139	0.00928468	0.0890017	RP3-337O18.9	ENST00000607703	antisense
ENSG00000271989	10.3487	-0.0356063	0.55161	-0.0645497	0.948533	0.98305	RP4-736L20.3	ENST00000607572	antisense
ENSG00000272004	8.37724	0.808539	0.543624	1.48731	0.136933	0.413443	RP11-345P4.10	ENST00000607013	antisense
ENSG00000272008	10.9193	0.433445	0.437484	0.990767	0.321799	0.627303	RP11-393I2.4	ENST00000606274	antisense
ENSG00000272009	8.65444	1.11414	0.500068	2.22797	0.0258823	0.165769	RP1-313I6.12	ENST00000605945	antisense
ENSG00000272010	5.94133	0.165872	0.716895	0.231375	0.817023	0.927036	CTD-3025N20.3	ENST00000606963	lincRNA
ENSG00000272017	14.5409	-0.0721842	0.390947	-0.184639	0.853512	0.944043	RP1-199J3.7	ENST00000607332	antisense
ENSG00000272030	31.8045	0.351093	0.307691	1.14106	0.253846	0.562449	RP1-178F15.4	ENST00000607839	antisense
ENSG00000272031	91.3593	1.07624	0.249939	4.30602	1.66221e-05	0.000937769	ANKRD34A	ENST00000606888	protein_coding
ENSG00000272034	17.6768	-0.260352	0.497799	-0.523007	0.600969	0.817405	SNORD14A	ENST00000606526	snoRNA
ENSG00000272040	10.4991	0.120477	0.452112	0.266476	0.789872	0.914904	CTC-366B18.4	ENST00000606908	lincRNA
ENSG00000272047	846.623	0.163972	0.13355	1.22779	0.219525	0.526142	GTF2H5	ENST00000607778	protein_coding
ENSG00000272054	32.4477	0.22217	0.256086	0.867562	0.385634	0.679587	RP11-423P10.2	ENST00000606229	sense_intronic
ENSG00000272055	23.8744	-0.594235	0.390036	-1.52354	0.127624	0.399342	RNU6-6P	ENST00000606623	snRNA
ENSG00000272056	7.87616	0.315164	0.578046	0.545222	0.585601	0.809621	RP11-503P10.1	ENST00000607407	antisense
ENSG00000272070	9.12315	1.38076	0.621456	2.22181	0.0262961	0.1667	AC005618.6	ENST00000606901	lincRNA
ENSG00000272072	5.52456	0.72674	0.666846	1.08982	0.275794	0.584747	CTA-363E19.2	ENST00000607036	antisense
ENSG00000272077	64.5197	-0.175683	0.288048	-0.609909	0.541922	0.7849	RP11-348P10.2	ENST00000606008	lincRNA
ENSG00000272079	15.5266	-0.725446	0.688948	-1.05298	0.292352	0.59928	LA16c-380H5.5	ENST00000607794	lincRNA
ENSG00000272081	16.9229	0.138482	0.374836	0.369446	0.711795	0.879379	CTD-2376I4.2	ENST00000606587	lincRNA
ENSG00000272084	25.1561	0.311726	0.408035	0.763968	0.444886	0.726193	RP5-1126H10.2	ENST00000606379	3prime_overlapping_ncRNA
ENSG00000272086	68.4498	0.0666176	0.25902	0.25719	0.797032	0.917604	CTD-2186M15.3	ENST00000606994	lincRNA
ENSG00000272092	31.7406	0.157283	0.400688	0.392533	0.694665	0.870642	RP11-350N15.5	ENST00000607047	lincRNA
ENSG00000272097	5.55972	1.04539	0.606657	1.72319	0.0848539	0.323963	RP11-421M1.8	ENST00000606522	lincRNA
ENSG00000272106	194.061	0.316737	0.23875	1.32664	0.184626	0.482079	RP11-345P4.9	ENST00000607222	antisense
ENSG00000272114	5.13685	0.0292694	1.01075	0.0289581	0.976898	0.992613	RP1-261G23.7	ENST00000607600	antisense
ENSG00000272121	60.6909	-0.73925	0.488652	-1.51284	0.130321	0.402999	RP4-555D20.4	ENST00000606217	lincRNA
ENSG00000272129	12.6218	0.187936	0.46552	0.403712	0.686425	0.866026	RP11-250B2.6	ENST00000606629	lincRNA
ENSG00000272140	19.2424	-0.690251	0.414682	-1.66453	0.0960064	0.344682	RP11-574K11.29	ENST00000415917	lincRNA
ENSG00000272142	98.9761	0.0586244	0.304427	0.192573	0.847294	0.941259	RP11-428J1.5	ENST00000606761	lincRNA
ENSG00000272143	17.8605	-2.17046	0.556034	-3.90347	9.48228e-05	0.00353424	FGF14-AS2	ENST00000606448	lincRNA
ENSG00000272144	6.33454	0.157239	0.52243	0.300976	0.763432	0.903614	CTD-2035E11.5	ENST00000607250	lincRNA
ENSG00000272145	54.7457	0.123699	0.218761	0.565454	0.571765	0.801208	NFYC-AS1	ENST00000606277	antisense
ENSG00000272146	13.3454	-0.195544	0.423074	-0.462197	0.64394	0.842401	ARF4-AS1	ENST00000606192	antisense
ENSG00000272148	7.3722	0.787147	0.539957	1.4578	0.144897	0.426869	RP11-195B17.1	ENST00000607659	antisense
ENSG00000272149	4.23361	-0.605456	0.925776	-0.653998	0.513113	0.767804	RP11-627J17.1	ENST00000607832	antisense
ENSG00000272150	95.8106	-0.133859	0.32713	-0.409192	0.682399	0.864254	NBPF25P	ENST00000619932	processed_transcript
ENSG00000272153	8.71902	0.144847	0.498998	0.290275	0.771606	0.907376	RP1-286D6.5	ENST00000607459	antisense
ENSG00000272159	9.27812	-0.461728	0.597651	-0.77257	0.439777	0.722887	RP11-350N15.6	ENST00000606593	antisense
ENSG00000272163	26.5882	0.564562	1.39583	0.404463	0.685873	0.865981	GS1-72M22.1	ENST00000607058	antisense
ENSG00000272168	10.0475	0.249447	0.88408	0.282154	0.777825	0.910145	CASC15	ENST00000606336	lincRNA
ENSG00000272170	4.71832	0.717346	0.714285	1.00429	0.315241	0.621759	RP11-387M24.5	ENST00000606123	antisense
ENSG00000272172	20.1128	-0.20912	0.340695	-0.613805	0.539344	0.783493	RP13-582O9.7	ENST00000607376	antisense
ENSG00000272173	55.2437	0.316976	0.336796	0.941151	0.346628	0.649881	U47924.31	ENST00000607421	antisense
ENSG00000272182	35.6576	0.24128	0.270839	0.890861	0.373004	0.671302	RP11-802O23.3	ENST00000607214	antisense
ENSG00000272183	5.47058	-0.213048	0.683302	-0.311791	0.755199	0.899756	RP11-523H20.3	ENST00000606287	antisense
ENSG00000272186	11.4945	1.20298	0.448613	2.68156	0.0073279	0.0767193	RP11-110I1.13	ENST00000607709	antisense
ENSG00000272195	14.9867	0.427343	0.429087	0.995936	0.319281	0.625252	RP11-156E8.1	ENST00000607453	antisense
ENSG00000272196	4.57427	-1.41688	1.23618	-1.14618	0.251721	0.560148	HIST2H2AA4	ENST00000607355	protein_coding
ENSG00000272217	3.90219	-0.947583	0.844616	-1.12191	0.261901	0.571196	XXbac-BPG157A10.21	ENST00000606432	lincRNA
ENSG00000272221	109.546	0.323039	0.393514	0.820909	0.411698	0.700814	XXbac-BPG181B23.7	ENST00000606743	lincRNA
ENSG00000272223	4.3178	0.12082	0.715016	0.168975	0.865816	0.949595	RP1-20C7.6	ENST00000607790	antisense
ENSG00000272226	4.9062	0.627985	0.723641	0.867813	0.385497	0.679467	RP11-63G10.3	ENST00000607372	lincRNA
ENSG00000272234	3.75597	-4.39345	1.61441	-2.72139	0.00650083	0.0715002	CTD-2325A15.5	ENST00000606056	antisense
ENSG00000272235	10.1919	-1.36011	0.595559	-2.28375	0.0223862	0.151706	RP11-22L13.1	ENST00000607061	lincRNA
ENSG00000272256	18.3004	0.322366	0.3343	0.9643	0.334895	0.638794	RP11-489E7.4	ENST00000606596	antisense
ENSG00000272263	9.38738	0.248547	0.506676	0.490544	0.623749	0.831045	RP11-767C1.2	ENST00000606447	antisense
ENSG00000272267	32.689	-0.427489	0.282892	-1.51114	0.130754	0.403613	RP11-375N15.2	ENST00000607598	antisense
ENSG00000272269	654.587	-0.787977	0.226615	-3.47717	0.000506743	0.0127553	RP11-500C11.3	ENST00000606771	antisense
ENSG00000272273	20.4273	0.812039	0.431595	1.88149	0.0599059	0.267692	XXbac-BPG252P9.10	ENST00000607333	antisense
ENSG00000272275	23.5089	-0.653813	0.447659	-1.46051	0.144149	0.425607	RP11-791G15.2	ENST00000606907	lincRNA
ENSG00000272277	67.9506	-0.0579277	0.29003	-0.19973	0.841692	0.938971	RP1-40E16.12	ENST00000606441	antisense
ENSG00000272282	4.17721	-0.284046	1.36359	-0.208308	0.834988	0.93578	RP11-222K16.2	ENST00000606069	lincRNA
ENSG00000272288	25.7591	-0.172659	0.328899	-0.524962	0.59961	0.816671	RP11-140K17.3	ENST00000606971	antisense
ENSG00000272293	6.1736	0.481393	1.01696	0.473367	0.635952	0.838135	RP11-91J19.3	ENST00000607549	antisense
ENSG00000272305	4.80281	0.114841	0.659064	0.174249	0.86167	0.947648	RP11-894J14.5	ENST00000607495	nonsense_mediated_decay
ENSG00000272308	5.56405	0.171037	0.639953	0.267265	0.789265	0.914573	RP11-231G3.1	ENST00000607723	lincRNA
ENSG00000272316	29.8817	0.426638	0.38515	1.10772	0.267983	0.577169	XXbac-BPGBPG55C20.2	ENST00000606125	lincRNA
ENSG00000272323	3.99609	1.28255	0.842927	1.52154	0.128125	0.400196	CTD-2517O10.6	ENST00000606401	antisense
ENSG00000272324	18.5156	0.324365	0.38417	0.844329	0.398486	0.689926	CTD-2154B17.4	ENST00000606513	antisense
ENSG00000272325	2975.24	-0.115267	0.197621	-0.583273	0.55971	0.794859	NUDT3	ENST00000607016	protein_coding
ENSG00000272333	4735.02	0.011194	0.166421	0.0672633	0.946372	0.981828	KMT2B	ENST00000420124	protein_coding
ENSG00000272335	83.9877	-0.142452	0.27941	-0.509832	0.610169	0.823394	RP11-53O19.3	ENST00000607056	lincRNA
ENSG00000272338	7.88886	1.48706	0.5224	2.84659	0.00441901	0.0554572	RP11-722E23.2	ENST00000606064	lincRNA
ENSG00000272341	35.6961	-0.00217991	0.289379	-0.00753308	0.99399	0.998248	RP1-151F17.2	ENST00000606924	lincRNA
ENSG00000272345	15.2043	0.168471	0.41098	0.409925	0.681861	0.863997	RP1-30M3.5	ENST00000607014	antisense
ENSG00000272356	15.3263	0.608698	0.427992	1.42222	0.154963	0.443509	RP5-1112D6.8	ENST00000607434	antisense
ENSG00000272367	18.5829	0.0599236	0.415156	0.14434	0.885232	0.95688	CTC-428H11.2	ENST00000607486	antisense
ENSG00000272368	15.5255	0.148324	0.367167	0.403969	0.686236	0.866022	RP4-605O3.4	ENST00000552815	antisense
ENSG00000272369	3.99573	-0.329953	0.82994	-0.397562	0.690953	0.86826	RP11-446N19.1	ENST00000607353	lincRNA
ENSG00000272370	16.5507	-0.704106	0.412391	-1.70738	0.0877521	0.329122	RP11-307L14.1	ENST00000607786	lincRNA
ENSG00000272374	24.0917	0.15765	0.371621	0.424223	0.671403	0.858263	RP3-329A5.8	ENST00000605896	lincRNA
ENSG00000272375	5.109	0.101932	0.62054	0.164263	0.869524	0.951327	RP11-51J9.6	ENST00000606555	lincRNA
ENSG00000272379	5.9659	0.372043	0.638227	0.582933	0.559939	0.794914	RP1-257A7.5	ENST00000606393	lincRNA
ENSG00000272389	4.82624	-0.29739	0.6723	-0.442348	0.658238	0.85066	CTC-487M23.7	ENST00000607284	antisense
ENSG00000272391	5923.22	-0.0421246	0.16677	-0.252591	0.800584	0.919063	POM121C	ENST00000614583	retained_intron
ENSG00000272398	5.48607	-1.16195	1.22268	-0.950325	0.341947	0.645061	CD24	ENST00000619133	protein_coding
ENSG00000272405	9.65138	2.66884	1.7546	1.52105	0.128247	0.400419	RP11-284F21.10	ENST00000605886	antisense
ENSG00000272407	7.70656	-0.423922	0.561533	-0.754938	0.450286	0.730093	RP3-511B24.5	ENST00000606979	transcribed_processed_pseudogene
ENSG00000272416	3.17836	0.596757	0.871911	0.684424	0.493707	0.755874	CTD-2081C10.7	ENST00000606482	lincRNA
ENSG00000272419	43.0345	-2.12478	0.83559	-2.54285	0.0109954	0.0991182	RP11-403I13.8	ENST00000578899	lincRNA
ENSG00000272432	6.04569	1.05851	0.621303	1.70369	0.0884387	0.330213	RP3-465N24.6	ENST00000607698	lincRNA
ENSG00000272434	42.927	0.114221	0.237272	0.481391	0.630238	0.83493	RP13-131K19.6	ENST00000607245	antisense
ENSG00000272440	4.81319	0.12196	0.728933	0.167313	0.867124	0.950129	RP11-379F4.6	ENST00000606185	lincRNA
ENSG00000272447	312.869	0.051138	0.142019	0.360078	0.718789	0.881756	RP11-182L21.6	ENST00000605920	lincRNA
ENSG00000272449	11.4089	0.336927	0.642219	0.524629	0.599841	0.816671	RP3-395M20.12	ENST00000606645	lincRNA
ENSG00000272455	199.527	-0.256848	0.269923	-0.951561	0.34132	0.6448	RP4-758J18.13	ENST00000607307	lincRNA
ENSG00000272459	5.59065	-0.724739	0.7985	-0.907625	0.364076	0.663386	RP11-1277A3.3	ENST00000606358	lincRNA
ENSG00000272462	88.938	-1.8568	0.340786	-5.44857	5.0775e-08	9.15513e-06	U91328.19	ENST00000606723	lincRNA
ENSG00000272463	23.9092	-0.606552	0.750641	-0.808045	0.419065	0.706174	RP11-532F6.3	ENST00000606285	lincRNA
ENSG00000272468	38.3504	0.20169	0.59965	0.336347	0.736609	0.890186	RP1-86C11.7	ENST00000607175	lincRNA
ENSG00000272476	156.75	-0.286722	0.262761	-1.09119	0.27519	0.584582	RP1-191J18.66	ENST00000606070	antisense
ENSG00000272482	6.20137	-1.95929	1.09498	-1.78934	0.0735593	0.299676	RP11-474O21.5	ENST00000606790	lincRNA
ENSG00000272486	9.26952	-1.0258	0.643679	-1.59366	0.111013	0.371815	RP11-532M24.1	ENST00000606244	antisense
ENSG00000272498	9.30596	0.4368	0.507482	0.86072	0.389392	0.683071	RP11-415F23.3	ENST00000607363	antisense
ENSG00000272501	84.5098	0.0648223	0.38529	0.168243	0.866392	0.949772	XXbac-BPG299F13.17	ENST00000606367	antisense
ENSG00000272502	6.88831	-0.883847	0.954272	-0.9262	0.354342	0.655987	RP11-713M15.2	ENST00000605955	antisense
ENSG00000272512	47.8298	-0.619682	0.662605	-0.93522	0.349675	0.652813	RP11-54O7.17	ENST00000606034	lincRNA
ENSG00000272518	25.7939	-0.582469	0.326682	-1.78298	0.074589	0.301847	RP11-26J3.3	ENST00000606512	sense_intronic
ENSG00000272523	17.3685	0.535764	0.41922	1.278	0.201249	0.50273	LINC01023	ENST00000606054	lincRNA
ENSG00000272525	13.4009	1.40574	0.450892	3.1177	0.00182271	0.0310757	RP11-79P5.9	ENST00000607001	lincRNA
ENSG00000272529	5.3889	0.936848	0.697152	1.34382	0.179006	0.474565	RP11-415F23.4	ENST00000606713	antisense
ENSG00000272540	506.502	0.112966	0.228862	0.493598	0.62159	0.829551	XXbac-BPG252P9.9	ENST00000607476	antisense
ENSG00000272551	8.42156	-0.431932	0.725115	-0.595675	0.551393	0.789472	RP11-324L17.1	ENST00000608775	lincRNA
ENSG00000272556	142.95	-0.157419	0.286096	-0.550232	0.582161	0.807595	GTF2IP13	ENST00000609439	processed_transcript
ENSG00000272572	15.7659	0.395979	0.455937	0.868494	0.385124	0.679255	RP11-179B2.2	ENST00000608554	antisense
ENSG00000272574	23.1412	-0.716375	0.508545	-1.40868	0.158931	0.449559	RP11-359K18.4	ENST00000609669	sense_intronic
ENSG00000272578	34.0747	0.103178	0.388904	0.265305	0.790775	0.915396	AP000347.2	ENST00000417194	processed_transcript
ENSG00000272579	21.8274	0.262687	0.402448	0.652724	0.513934	0.768334	RP11-101E13.5	ENST00000608166	antisense
ENSG00000272588	4.32924	-0.0847556	0.877289	-0.0966108	0.923035	0.971965	RP11-440L14.4	ENST00000607877	antisense
ENSG00000272599	185.998	0.249256	0.177805	1.40185	0.160961	0.451908	RP11-152N13.16	ENST00000608444	antisense
ENSG00000272602	341.18	0.10857	0.177413	0.61196	0.540564	0.784035	ZNF595	ENST00000610261	protein_coding
ENSG00000272604	78.695	0.0959032	0.258095	0.371581	0.710205	0.878532	RP11-251G23.5	ENST00000609827	antisense
ENSG00000272606	24.0194	0.217422	0.362283	0.600143	0.548411	0.788098	RP11-554J4.1	ENST00000608113	antisense
ENSG00000272610	4.22034	-1.60177	0.960247	-1.66808	0.0953002	0.343491	MAGI1-IT1	ENST00000460754	sense_intronic
ENSG00000272617	358.45	0.00684854	0.127284	0.0538051	0.95709	0.986408	COG8	ENST00000306875	protein_coding
ENSG00000272620	25.2144	0.748463	0.407204	1.83805	0.0660545	0.282311	AFAP1-AS1	ENST00000608442	antisense
ENSG00000272622	22.3947	0.181819	0.517896	0.351072	0.725534	0.885096	RP11-395N3.2	ENST00000607970	lincRNA
ENSG00000272625	13.2079	-2.70626	0.70673	-3.82927	0.000128523	0.00447412	RP11-737O24.5	ENST00000608032	antisense
ENSG00000272630	12.1654	0.473944	0.494817	0.957816	0.338155	0.641984	RP11-344N10.5	ENST00000608005	lincRNA
ENSG00000272631	118.354	-0.101862	0.208471	-0.488613	0.625116	0.83146	RP11-359E3.4	ENST00000608826	antisense
ENSG00000272638	5.94081	-0.412973	0.644902	-0.640365	0.521935	0.772575	GS1-114I9.1	ENST00000608195	antisense
ENSG00000272644	35.8479	0.473787	0.239466	1.97851	0.0478709	0.23571	RP11-33O4.1	ENST00000607956	lincRNA
ENSG00000272645	72.8483	-0.0690857	0.267448	-0.258315	0.796164	0.917305	GTF2IP20	ENST00000608760	retained_intron
ENSG00000272654	12.3877	0.359316	0.494557	0.726542	0.467507	0.741955	RP11-422P24.11	ENST00000608236	lincRNA
ENSG00000272655	252.579	0.403171	0.177457	2.27194	0.0230901	0.155031	POLR2J4	ENST00000326391	processed_transcript
ENSG00000272661	17.2344	-0.284252	0.45133	-0.629809	0.52882	0.776866	RP4-548D19.3	ENST00000607902	antisense
ENSG00000272662	3.90188	1.38189	0.65988	2.09415	0.0362464	0.201979	RP11-190C22.8	ENST00000609598	lincRNA
ENSG00000272663	6.32736	1.02472	0.694233	1.47605	0.13993	0.418712	RP11-191L17.1	ENST00000609028	lincRNA
ENSG00000272667	175.111	0.154527	0.132983	1.162	0.245235	0.552308	RP11-395A13.2	ENST00000609350	lincRNA
ENSG00000272668	4.9523	1.25812	0.903626	1.3923	0.163832	0.455844	RP11-190A12.8	ENST00000608430	antisense
ENSG00000272669	136.976	-0.222289	0.372333	-0.597018	0.550496	0.789182	RP3-508I15.21	ENST00000609212	antisense
ENSG00000272674	25.4349	-0.647875	0.874559	-0.740801	0.458814	0.736224	PCDHB16	ENST00000609684	protein_coding
ENSG00000272677	35.1998	0.392778	0.308202	1.27442	0.202516	0.504193	RP11-127B20.3	ENST00000609552	antisense
ENSG00000272686	90.9888	-0.0169423	0.256541	-0.0660412	0.947345	0.982363	RP11-390E23.6	ENST00000607957	antisense
ENSG00000272688	22.7897	1.05273	0.477664	2.20392	0.0275301	0.171489	RP13-270P17.3	ENST00000609924	lincRNA
ENSG00000272690	8.78081	0.650279	0.613571	1.05983	0.289223	0.596544	RP11-803B1.8	ENST00000608169	lincRNA
ENSG00000272693	36.5566	-0.0114764	0.329044	-0.0348781	0.972177	0.991247	RP11-479O9.4	ENST00000633579	lincRNA
ENSG00000272695	457.809	-0.372503	0.427816	-0.870708	0.383914	0.67888	GAS6-AS2	ENST00000608651	lincRNA
ENSG00000272696	10.0252	-0.380785	0.62342	-0.610799	0.541332	0.78466	RP11-339B21.13	ENST00000609315	antisense
ENSG00000272701	2.91624	-1.80415	2.4182	-0.746074	0.455623		MESTIT1	ENST00000610046	antisense
ENSG00000272702	17.247	0.098465	0.380241	0.258954	0.79567	0.917305	RP11-44N22.3	ENST00000608612	antisense
ENSG00000272707	7.99437	1.0904	0.468419	2.32782	0.0199214	0.140744	RP11-534C12.1	ENST00000609789	lincRNA
ENSG00000272711	241.974	-0.192553	0.169965	-1.1329	0.257256	0.565703	RP11-259N19.1	ENST00000610008	lincRNA
ENSG00000272716	13.3014	0.46437	0.464489	0.999744	0.317434	0.623502	RP11-563N4.1	ENST00000608489	lincRNA
ENSG00000272717	11.3049	0.518193	0.435133	1.19088	0.233699	0.539488	RP11-342I1.2	ENST00000608402	antisense
ENSG00000272721	4.28032	1.97407	0.802847	2.45883	0.013939	0.114461	RP11-778D9.12	ENST00000608232	antisense
ENSG00000272729	3.88843	-0.866708	1.24603	-0.695577	0.486694	0.752624	RP11-387A1.5	ENST00000608941	antisense
ENSG00000272734	276.697	0.490246	0.323828	1.51391	0.130049	0.402878	ADIRF-AS1	ENST00000609170	retained_intron
ENSG00000272742	6.05238	-0.179495	0.617532	-0.290666	0.771307	0.907291	CTB-43P18.1	ENST00000503553	antisense
ENSG00000272744	4.76485	0.471877	0.655625	0.719737	0.471687	0.743867	RP11-367N14.3	ENST00000608204	lincRNA
ENSG00000272750	50.8989	-0.205625	0.315472	-0.651802	0.514529	0.768678	RP11-378J18.8	ENST00000608771	antisense
ENSG00000272752	11.0684	-0.11518	0.492521	-0.233858	0.815095	0.926269	STAG3L5P-PVRIG2P-PILRB	ENST00000470714	processed_transcript
ENSG00000272758	65.2797	-0.245782	0.258958	-0.949118	0.342561	0.645814	RP11-299J3.8	ENST00000608756	antisense
ENSG00000272760	22.7096	-0.149896	0.481627	-0.311229	0.755626	0.899887	RP11-5C23.1	ENST00000608064	antisense
ENSG00000272763	89.106	-3.00719	1.62543	-1.85009	0.064301	0.278084	RP11-357H14.17	ENST00000433510	lincRNA
ENSG00000272764	37.2583	0.066702	0.230326	0.289598	0.772124	0.907551	RP11-318E3.9	ENST00000608273	lincRNA
ENSG00000272767	137.866	0.689224	0.151599	4.54637	5.4578e-06	0.000429619	JMJD1C-AS1	ENST00000609436	antisense
ENSG00000272768	89.7377	-0.156977	0.222755	-0.704705	0.480994	0.749497	RP4-673M15.1	ENST00000608450	antisense
ENSG00000272770	5.93876	0.126682	0.562161	0.225348	0.821709	0.929755	RP11-74E22.5	ENST00000610120	antisense
ENSG00000272777	19.8536	-0.0278934	0.414635	-0.0672721	0.946365	0.981828	RP11-571L19.8	ENST00000609071	lincRNA
ENSG00000272779	937.178	0.409868	0.190434	2.15228	0.0313754	0.185769	LL22NC03-80A10.6	ENST00000413293	transcribed_unprocessed_pseudogene
ENSG00000272787	6.39126	-4.79696	2.12988	-2.25222	0.0243083	0.159455	KB-226F1.2	ENST00000609736	lincRNA
ENSG00000272788	16.7368	-0.390616	0.372852	-1.04764	0.294803	0.601631	RP11-674N23.4	ENST00000609424	sense_intronic
ENSG00000272789	9.16726	1.79725	0.915307	1.96355	0.0495826	0.240371	RP11-286H15.1	ENST00000609697	antisense
ENSG00000272791	11.93	0.122323	0.465853	0.262578	0.792876	0.916255	RP11-464F9.22	ENST00000609434	lincRNA
ENSG00000272800	8.09044	-0.207325	0.545854	-0.379818	0.70408	0.875834	RP11-438L19.1	ENST00000608537	lincRNA
ENSG00000272807	13.2783	0.290276	0.410023	0.707949	0.478977	0.748259	RP11-260M2.1	ENST00000608095	antisense
ENSG00000272808	25.8561	0.510418	0.726529	0.702544	0.48234	0.750291	RP11-66B24.7	ENST00000431060	processed_transcript
ENSG00000272812	15.0985	0.626235	0.436156	1.43581	0.151058	0.437255	RP5-855D21.3	ENST00000609090	sense_intronic
ENSG00000272817	5.07967	1.13873	0.816974	1.39384	0.163366	0.455122	RP11-402D21.2	ENST00000610263	antisense
ENSG00000272821	421.424	-0.234136	0.170945	-1.36966	0.170794	0.465425	CTA-384D8.36	ENST00000608319	antisense
ENSG00000272823	2.56524	1.41662	1.44816	0.978221	0.327965		RP11-295M18.6	ENST00000609941	lincRNA
ENSG00000272829	7.11052	-0.264308	0.630634	-0.419114	0.675133	0.861204	XXbac-B135H6.18	ENST00000610278	lincRNA
ENSG00000272831	123.044	-0.107476	0.221028	-0.486256	0.626785	0.832557	RP11-792A8.4	ENST00000607978	antisense
ENSG00000272836	7.25137	0.331143	0.5747	0.576202	0.564479	0.797338	RP3-402G11.27	ENST00000610050	antisense
ENSG00000272841	243.19	0.110719	0.328398	0.337148	0.736005	0.889831	RP3-428L16.2	ENST00000608721	antisense
ENSG00000272842	6.13122	-1.01272	0.68262	-1.48358	0.137921	0.415596	RP11-513M16.7	ENST00000609609	antisense
ENSG00000272843	11.0185	-0.106316	0.510407	-0.208296	0.834998	0.93578	RP11-313P13.5	ENST00000608799	antisense
ENSG00000272844	5.3596	1.13979	0.620885	1.83574	0.0663955	0.28308	RP11-484K9.4	ENST00000609673	antisense
ENSG00000272848	3.97634	-0.510881	0.734659	-0.695399	0.486805	0.752677	RP1-137D17.2	ENST00000607876	lincRNA
ENSG00000272851	4.74784	-0.00614598	0.74442	-0.00825606	0.993413	0.998091	RP11-801F7.1	ENST00000609146	antisense
ENSG00000272853	46.056	0.555562	0.369804	1.50231	0.133016	0.407036	RP11-398C13.6	ENST00000609399	lincRNA
ENSG00000272854	3.9491	-0.0986637	0.866755	-0.113831	0.909372	0.966637	RP4-593H12.1	ENST00000610269	antisense
ENSG00000272858	5.99384	-0.877395	0.70583	-1.24307	0.213842	0.519008	CTA-292E10.8	ENST00000607919	sense_intronic
ENSG00000272870	54.4988	-0.103286	0.344228	-0.30005	0.764139	0.90392	RP11-798M19.6	ENST00000609153	antisense
ENSG00000272872	7.58019	1.49322	2.06146	0.724351	0.46885	0.742663	LL22NC03-N14H11.1	ENST00000608286	sense_intronic
ENSG00000272886	3589.03	-0.311239	0.168603	-1.84599	0.0648938	0.279445	DCP1A	ENST00000610213	protein_coding
ENSG00000272888	1156.71	0.186745	0.215916	0.864897	0.387096	0.680684	LINC01578	ENST00000557682	lincRNA
ENSG00000272892	5.73158	1.40461	0.600595	2.33869	0.0193513	0.13862	RP11-57G10.8	ENST00000610279	lincRNA
ENSG00000272894	9.92155	-0.459923	0.581499	-0.790925	0.428988	0.713345	RP5-1159O4.1	ENST00000609497	lincRNA
ENSG00000272899	39.2462	0.13267	0.341243	0.388785	0.697435	0.872352	RP11-309L24.4	ENST00000609480	protein_coding
ENSG00000272902	11.7167	0.74218	0.533573	1.39096	0.164237	0.456366	RP11-299H21.1	ENST00000610202	lincRNA
ENSG00000272906	14.0658	0.63088	0.3832	1.64635	0.0996927	0.351803	RP11-533E19.7	ENST00000610272	lincRNA
ENSG00000272908	16.2926	-0.4027	0.68115	-0.591206	0.554382	0.790968	RP11-121A8.1	ENST00000609522	lincRNA
ENSG00000272909	41.1204	0.0726132	0.27002	0.268918	0.787993	0.914183	CTD-2555O16.4	ENST00000609125	antisense
ENSG00000272910	9.61719	-0.101239	0.519355	-0.194932	0.845446	0.940409	RP11-15L13.4	ENST00000608818	antisense
ENSG00000272911	4.31458	0.9961	0.797738	1.24866	0.211791	0.516195	RP11-74E22.6	ENST00000608984	lincRNA
ENSG00000272913	197.353	-0.207835	0.303687	-0.684372	0.49374	0.755874	RP11-440D17.3	ENST00000609975	lincRNA
ENSG00000272914	5.07244	0.121726	0.690321	0.176332	0.860033	0.946687	RP11-330O11.3	ENST00000608729	sense_intronic
ENSG00000272916	6.78616	-1.46818	0.846412	-1.73459	0.0828139	0.319957	RP11-574K11.31	ENST00000603027	nonsense_mediated_decay
ENSG00000272918	14.7371	0.424823	0.510562	0.83207	0.405369	0.695473	CTB-152G17.6	ENST00000607968	antisense
ENSG00000272931	10.4642	0.89932	0.759819	1.1836	0.236572	0.542588	RP5-943J3.2	ENST00000609194	lincRNA
ENSG00000272933	29.9797	0.359106	0.336095	1.06846	0.285311	0.592706	RP11-47A8.5	ENST00000607967	lincRNA
ENSG00000272936	15.1088	0.102144	0.616987	0.165553	0.868509	0.950854	RP11-700J17.2	ENST00000610267	antisense
ENSG00000272941	119.685	-0.54343	0.809759	-0.671101	0.502156	0.760644	RP11-134L10.1	ENST00000608819	antisense
ENSG00000272944	21.8285	0.0957606	0.841502	0.113797	0.909399	0.966637	CTD-2308L22.1	ENST00000609776	antisense
ENSG00000272948	14.5467	0.461506	0.410064	1.12545	0.260398	0.569552	AP001412.1	ENST00000608405	antisense
ENSG00000272950	6.42003	-0.325874	0.751008	-0.433916	0.664349	0.854476	RP11-307C18.1	ENST00000610062	antisense
ENSG00000272953	6.21966	0.622391	0.544352	1.14336	0.252888	0.561361	RP11-1275H24.2	ENST00000609130	lincRNA
ENSG00000272969	5.21512	0.647478	0.827589	0.782366	0.433999	0.718266	RP11-528I4.2	ENST00000609234	antisense
ENSG00000272977	63.9614	-6.86033	1.45432	-4.71722	2.39087e-06	0.000218346	CTA-390C10.10	ENST00000609475	sense_intronic
ENSG00000272983	5.53725	-0.125718	0.720158	-0.17457	0.861418	0.947516	RP11-508N22.12	ENST00000608335	lincRNA
ENSG00000272986	15.625	0.924494	0.457767	2.01957	0.0434277	0.22367	RP11-46J23.1	ENST00000609599	antisense
ENSG00000272989	6.61241	1.37868	0.900929	1.53029	0.125946	0.39619	RP13-616I3.1	ENST00000608206	lincRNA
ENSG00000272990	16.01	-0.319278	0.499752	-0.638874	0.522905	0.773063	RP11-305K5.1	ENST00000609190	antisense
ENSG00000272993	19.4791	1.03413	0.393922	2.62522	0.00865942	0.0852458	RP11-196G18.24	ENST00000608318	lincRNA
ENSG00000272994	111.523	0.875451	0.207617	4.21667	2.47941e-05	0.00128831	RP11-332H14.2	ENST00000610036	lincRNA
ENSG00000273001	3.72563	1.16368	0.770646	1.51	0.131043	0.403928	RP11-118K6.3	ENST00000607898	lincRNA
ENSG00000273002	20.7539	0.50746	0.345261	1.46979	0.141619	0.421025	RP11-336K24.12	ENST00000610146	antisense
ENSG00000273004	22.2489	-0.165496	0.313151	-0.528487	0.597161	0.815138	GS1-279B7.2	ENST00000609881	lincRNA
ENSG00000273008	20.9497	0.294074	0.375465	0.783225	0.433495	0.717593	RP11-351D16.3	ENST00000609407	lincRNA
ENSG00000273010	20.2107	-0.0830554	0.403727	-0.205722	0.837008	0.936897	RP11-96K19.5	ENST00000609118	antisense
ENSG00000273014	84.9409	-0.426781	0.295922	-1.44221	0.149243	0.434266	RP11-225B17.2	ENST00000609151	lincRNA
ENSG00000273015	283.594	-0.0830345	0.175859	-0.472166	0.636808	0.838321	RP11-352M15.2	ENST00000609803	lincRNA
ENSG00000273017	6.25034	1.07132	0.692506	1.54702	0.121858	0.390671	AP000240.9	ENST00000609910	sense_intronic
ENSG00000273018	27.8949	-2.79428	1.77469	-1.57452	0.115367	0.3801	CTD-2303H24.2	ENST00000425211	processed_transcript
ENSG00000273026	9.87864	0.602185	0.449126	1.34079	0.179987	0.476234	RP11-422P24.10	ENST00000608147	antisense
ENSG00000273027	5.31221	-0.282964	0.765502	-0.369645	0.711647	0.879285	LL21NC02-1C16.1	ENST00000609461	sense_intronic
ENSG00000273033	131.64	0.254051	0.168675	1.50616	0.132026	0.405501	RP11-67L2.2	ENST00000610128	lincRNA
ENSG00000273038	386.546	-0.368479	0.331044	-1.11308	0.265672	0.574833	RP11-479G22.8	ENST00000609742	lincRNA
ENSG00000273045	2.23178	-1.5481	1.71218	-0.904174	0.365903		C2orf15	ENST00000302513	protein_coding
ENSG00000273056	4.16403	-1.20038	1.08316	-1.10822	0.267767	0.577119	RP11-77E14.2	ENST00000609091	lincRNA
ENSG00000273058	42.5476	-0.244749	0.291335	-0.840093	0.400856	0.691675	RP11-385F5.5	ENST00000608547	antisense
ENSG00000273061	6.54132	-0.564102	0.641921	-0.878773	0.379524	0.675593	CDC37L1-AS1	ENST00000609131	lincRNA
ENSG00000273062	17.5215	-1.55111	0.639433	-2.42576	0.0152763	0.120429	RP11-428K3.1	ENST00000608517	antisense
ENSG00000273064	8.5241	1.29411	0.517945	2.49855	0.0124703	0.10722	RP11-474G23.3	ENST00000608069	antisense
ENSG00000273066	80.7513	-0.159215	0.269926	-0.589845	0.555294	0.79152	RP11-216L13.19	ENST00000415992	retained_intron
ENSG00000273076	7.32195	-1.41734	0.684815	-2.06966	0.038484	0.20865	RP3-508I15.22	ENST00000607991	antisense
ENSG00000273080	25.3958	-0.381075	0.346659	-1.09928	0.271646	0.581186	RP11-301O19.1	ENST00000610262	antisense
ENSG00000273084	50.1434	0.299858	0.299821	1.00013	0.31725	0.623375	RP11-1275H24.3	ENST00000608012	lincRNA
ENSG00000273090	50.987	0.158417	0.295484	0.536126	0.591872	0.812516	RP11-78I14.1	ENST00000609765	antisense
ENSG00000273102	3.19543	0.841146	1.20241	0.69955	0.484208	0.751837	AP000569.9	ENST00000607953	lincRNA
ENSG00000273107	10.0223	1.23766	0.569097	2.17478	0.0296463	0.179546	RP11-165A20.3	ENST00000610158	lincRNA
ENSG00000273108	6.42904	-1.33612	1.20448	-1.10929	0.267305	0.576709	RP11-416N2.4	ENST00000609691	antisense
ENSG00000273117	91.6951	-0.129794	0.321367	-0.403883	0.686299	0.866022	AC144652.1	ENST00000609974	lincRNA
ENSG00000273132	4.94679	0.150214	0.666991	0.225212	0.821814	0.929755	RP11-350J20.12	ENST00000472053	antisense
ENSG00000273136	694.757	-0.91671	0.207524	-4.41736	9.99139e-06	0.000652564	NBPF26	ENST00000620612	protein_coding
ENSG00000273137	18.0011	0.285266	0.39584	0.720659	0.47112	0.743812	RP3-402G11.28	ENST00000608016	antisense
ENSG00000273141	6.45503	1.02011	0.619268	1.64729	0.0994985	0.351418	RP11-820I16.4	ENST00000609611	antisense
ENSG00000273142	87.5508	0.191887	0.337633	0.568331	0.569811	0.800431	RP11-458F8.4	ENST00000610177	lincRNA
ENSG00000273143	14.1593	0.16709	0.60821	0.274725	0.783527	0.912601	RP11-525A16.4	ENST00000609514	lincRNA
ENSG00000273145	33.6887	0.335836	0.313697	1.07058	0.28436	0.591837	CITF22-92A6.1	ENST00000608290	lincRNA
ENSG00000273148	20.9005	0.545352	0.331265	1.64627	0.0997076	0.351803	RP5-1068E13.7	ENST00000609087	lincRNA
ENSG00000273149	102.548	-0.194424	0.2489	-0.781132	0.434725	0.718705	RP11-290D2.6	ENST00000610057	antisense
ENSG00000273151	37.5657	0.331454	0.390427	0.848952	0.395908	0.688207	RP11-449P15.2	ENST00000609998	antisense
ENSG00000273154	15.6312	0.143426	0.431985	0.332016	0.739877	0.891504	RP4-583P15.15	ENST00000490623	nonsense_mediated_decay
ENSG00000273162	33.9184	0.199891	0.295641	0.676128	0.498959	0.759119	RP11-108L7.15	ENST00000609242	lincRNA
ENSG00000273174	25.5835	-0.557692	0.55285	-1.00876	0.31309	0.619617	RP11-434H6.6	ENST00000608909	antisense
ENSG00000273183	4.13834	-0.0310035	0.6863	-0.0451748	0.963968	0.988474	RP11-5C23.2	ENST00000609134	antisense
ENSG00000273186	32.2343	0.875216	0.346758	2.524	0.0116029	0.102502	RP11-339B21.10	ENST00000610052	sense_intronic
ENSG00000273189	6.16233	0.0242937	0.511014	0.0475402	0.962083	0.987588	CTD-3148I10.15	ENST00000595815	processed_transcript
ENSG00000273192	22.0505	0.402722	0.335951	1.19875	0.230624	0.537209	CITF22-1A6.3	ENST00000610245	lincRNA
ENSG00000273199	51.1294	-0.313006	0.270829	-1.15573	0.24779	0.554922	AP000692.10	ENST00000608391	antisense
ENSG00000273203	9.63675	-1.53851	1.16003	-1.32626	0.184754	0.482094	AC006946.16	ENST00000608373	lincRNA
ENSG00000273204	14.2641	-0.159745	0.437705	-0.364962	0.71514	0.880558	RP4-549L20.3	ENST00000609247	antisense
ENSG00000273209	11.4093	-0.354171	0.602243	-0.588087	0.556474	0.792344	RP11-107N15.1	ENST00000608741	lincRNA
ENSG00000273210	12.5518	0.364513	0.456371	0.798722	0.424451	0.710258	AP001437.1	ENST00000608783	antisense
ENSG00000273211	7.40521	2.09093	0.643505	3.24929	0.00115692	0.0226615	RP13-131K19.7	ENST00000609473	lincRNA
ENSG00000273212	10.067	0.343758	0.546109	0.629469	0.529042	0.776909	AC000068.10	ENST00000608816	antisense
ENSG00000273213	3.79566	0.751468	1.16053	0.647524	0.517293	0.770144	RP5-998N21.10	ENST00000609879	processed_transcript
ENSG00000273216	5.4312	-2.35193	1.10322	-2.13187	0.0330178	0.191674	AC002059.10	ENST00000608014	sense_intronic
ENSG00000273221	4.70372	0.815343	0.602106	1.35415	0.175687	0.470462	RP5-1180E21.5	ENST00000610049	antisense
ENSG00000273226	8.02042	0.0303941	0.485933	0.0625479	0.950127	0.983679	RP11-513M16.8	ENST00000609982	antisense
ENSG00000273230	79.583	0.135166	0.275569	0.490499	0.623781	0.831045	RP11-1246C19.1	ENST00000609755	lincRNA
ENSG00000273237	21.4849	0.190724	0.554076	0.34422	0.730681	0.887878	CTB-119C2.1	ENST00000608362	antisense
ENSG00000273243	8.12323	0.340574	0.558048	0.610295	0.541666	0.784832	CTA-217C2.2	ENST00000609432	lincRNA
ENSG00000273247	101.149	0.632703	0.215076	2.94176	0.00326353	0.0452348	RP11-83A24.2	ENST00000608661	antisense
ENSG00000273249	3.28183	1.73513	1.19522	1.45172	0.146579	0.429776	LL09NC01-251B2.3	ENST00000610187	antisense
ENSG00000273253	56.922	0.709984	0.296415	2.39524	0.0166096	0.126955	RP3-402G11.26	ENST00000608025	antisense
ENSG00000273254	6.30021	-0.631829	0.727014	-0.869075	0.384806	0.679255	RP1-100J12.1	ENST00000608809	antisense
ENSG00000273262	13.8095	0.223604	0.409826	0.545607	0.585336	0.809471	RP11-18I14.11	ENST00000608017	antisense
ENSG00000273264	6.62565	-1.11811	0.685724	-1.63055	0.102986	0.357706	RP11-131L23.2	ENST00000610230	lincRNA
ENSG00000273265	7.46019	0.81997	0.568266	1.44293	0.149039	0.434092	RP11-353K11.1	ENST00000608609	lincRNA
ENSG00000273270	499.025	-0.466458	0.309871	-1.50533	0.13224	0.40566	RP11-212P7.2	ENST00000608477	lincRNA
ENSG00000273271	10.6213	0.0823939	0.456733	0.180398	0.85684	0.945673	AP000254.8	ENST00000609934	antisense
ENSG00000273274	3.80508	-1.66763	1.35753	-1.22843	0.219286	0.525788	ZBTB8B	ENST00000609129	protein_coding
ENSG00000273275	20.6328	0.114062	0.386157	0.295378	0.767705	0.905688	RP11-474G23.2	ENST00000609955	antisense
ENSG00000273284	18.3615	-1.05306	0.431743	-2.43909	0.0147245	0.118065	RP11-888D10.4	ENST00000609701	sense_intronic
ENSG00000273289	5.24607	0.783399	0.718609	1.09016	0.275643	0.584747	RP6-109B7.5	ENST00000608644	antisense
ENSG00000273295	58.0719	0.969042	1.26684	0.764927	0.444315	0.7257	AP000350.5	ENST00000609510	lincRNA
ENSG00000273297	18.6489	-0.891536	0.919655	-0.969424	0.332334	0.63643	RP11-38M8.1	ENST00000607945	lincRNA
ENSG00000273305	4.84412	0.0123639	0.772787	0.0159991	0.987235	0.996545	RP11-440D17.4	ENST00000610252	lincRNA
ENSG00000273306	72.8617	-0.115712	0.263164	-0.439696	0.660157	0.852045	RP11-527J8.1	ENST00000608144	antisense
ENSG00000273308	4.5546	-0.464901	0.803158	-0.578841	0.562696	0.796118	RP11-496H1.2	ENST00000608482	lincRNA
ENSG00000273311	179.275	-0.250373	0.342931	-0.730099	0.46533	0.74056	DGCR11	ENST00000609958	sense_intronic
ENSG00000273312	12.5132	3.11158	1.31186	2.37188	0.0176977	0.131647	RP11-425A6.5	ENST00000635993	antisense
ENSG00000273314	122.474	-0.0371055	0.25365	-0.146286	0.883695	0.956577	RP5-1136G13.2	ENST00000610085	antisense
ENSG00000273320	12.2644	-1.05509	0.515272	-2.04765	0.0405947	0.21557	RP11-22N19.2	ENST00000609281	antisense
ENSG00000273329	91.1944	0.244342	0.23053	1.05991	0.289185	0.596523	RP11-448A19.1	ENST00000608694	lincRNA
ENSG00000273335	15.1488	3.82001	0.378523	10.0919	6.00052e-24	2.10978e-20	RP11-61L19.2	ENST00000608162	lincRNA
ENSG00000273340	12.9384	-0.897378	0.519105	-1.7287	0.0838626	0.322356	MICE	ENST00000510438	transcribed_unprocessed_pseudogene
ENSG00000273342	5.33269	-0.123722	0.669678	-0.184748	0.853426	0.944043	KB-1440D3.14	ENST00000609038	lincRNA
ENSG00000273343	20.0685	0.903002	0.412019	2.19165	0.0284048	0.174715	XXbac-B444P24.13	ENST00000608275	sense_intronic
ENSG00000273344	202.048	0.258849	0.216929	1.19324	0.232775	0.539011	PAXIP1-AS1	ENST00000608317	lincRNA
ENSG00000273356	5.6336	-1.59695	0.835152	-1.91217	0.0558548	0.256614	RP11-804H8.6	ENST00000608605	lincRNA
ENSG00000273361	6.69985	0.357184	0.645446	0.553391	0.579996	0.806299	RP11-378A13.2	ENST00000608367	antisense
ENSG00000273366	17.2234	-0.455179	0.477923	-0.952411	0.340888	0.644216	CTA-989H11.1	ENST00000609564	lincRNA
ENSG00000273373	42.4707	0.468017	0.472292	0.990948	0.321711	0.627303	RP5-1074L1.4	ENST00000609909	antisense
ENSG00000273382	100.624	0.0853508	0.275733	0.309542	0.756909	0.900353	RP5-1065J22.8	ENST00000608574	antisense
ENSG00000273384	5.72623	-1.0176	0.687288	-1.4806	0.138712	0.416907	RP5-1098D14.1	ENST00000608190	lincRNA
ENSG00000273387	30.5447	0.131766	0.288166	0.457257	0.647487	0.843846	RP3-412A9.16	ENST00000609017	antisense
ENSG00000273388	1.19927	0.0395193	4.08982	0.00966285	0.99229		RP11-401O9.4	ENST00000609088	antisense
ENSG00000273391	37.636	0.0928745	0.340968	0.272385	0.785326	0.912885	RP11-634H22.1	ENST00000608266	antisense
ENSG00000273398	16.1616	0.578356	0.380682	1.51926	0.128696	0.400888	RP11-474G23.1	ENST00000406334	nonsense_mediated_decay
ENSG00000273416	2.77878	0.634959	1.00982	0.628784	0.52949		RP4-597N16.4	ENST00000609649	lincRNA
ENSG00000273419	11.4248	-0.633164	0.484378	-1.30717	0.191155	0.490167	RP4-751H13.7	ENST00000608963	antisense
ENSG00000273437	7.0016	0.550387	0.607592	0.90585	0.365015	0.663973	RP11-434H6.7	ENST00000609183	lincRNA
ENSG00000273443	2.18543	-0.935126	1.45697	-0.641829	0.520984		RP11-54O7.18	ENST00000442292	lincRNA
ENSG00000273447	20.5657	0.471818	0.384944	1.22568	0.220319	0.526966	AC004067.5	ENST00000608733	antisense
ENSG00000273448	7.07424	-0.182069	0.630043	-0.288979	0.772598	0.907804	RP11-166O4.6	ENST00000609770	lincRNA
ENSG00000273449	9.05186	0.0587678	0.559471	0.105042	0.916343	0.969661	RP11-218F10.3	ENST00000609356	lincRNA
ENSG00000273450	6.77766	-0.265567	0.639121	-0.415519	0.677762	0.862212	RP11-76P2.4	ENST00000609123	antisense
ENSG00000273456	15.4397	0.890933	0.43097	2.06727	0.0387085	0.209329	RP11-686O6.2	ENST00000607928	lincRNA
ENSG00000273466	123.626	-0.00332814	0.171997	-0.01935	0.984562	0.995844	RP11-548H3.1	ENST00000607946	antisense
ENSG00000273472	11.7758	0.918827	0.477348	1.92486	0.0542473	0.252313	RP11-102N12.3	ENST00000609937	lincRNA
ENSG00000273478	7.53536	0.795694	0.555154	1.43329	0.151776	0.438431	RP11-465N4.5	ENST00000608886	antisense
ENSG00000273485	18.0223	-0.0634547	0.381365	-0.166388	0.867851	0.950532	RP11-225H22.7	ENST00000608063	antisense
ENSG00000273486	16.7531	0.116924	0.385436	0.303355	0.76162	0.902717	RP11-731C17.2	ENST00000609553	antisense
ENSG00000273489	16.2847	-1.09927	0.929703	-1.18238	0.237053	0.543101	RP11-180C16.1	ENST00000610193	antisense
ENSG00000273542	6.18094	-1.54305	0.896275	-1.72163	0.0851373	0.324583	HIST1H4K	ENST00000611927	protein_coding
ENSG00000273559	1913.9	-0.110159	0.0962547	-1.14445	0.252436	0.560753	CWC25	ENST00000614790	protein_coding
ENSG00000273568	42.2593	-0.0351294	0.317814	-0.110534	0.911985	0.967593	RP11-417L19.6	ENST00000621809	sense_intronic
ENSG00000273576	32.4168	0.153246	0.352653	0.434551	0.663888	0.853987	RP11-390P24.1	ENST00000615852	lincRNA
ENSG00000273599	41.0063	0.188064	0.269235	0.698512	0.484857	0.7522	RP11-59C5.3	ENST00000617058	antisense
ENSG00000273604	907.44	0.436605	0.303658	1.43782	0.150485	0.436137	C17orf96	ENST00000621654	protein_coding
ENSG00000273611	1271.28	0.348988	0.136844	2.55025	0.0107645	0.0979245	ZNHIT3	ENST00000619730	protein_coding
ENSG00000273619	106.842	0.274166	0.271653	1.00925	0.312854	0.619464	RP5-908M14.9	ENST00000610979	antisense
ENSG00000273654	101.305	-0.165999	0.179893	-0.922762	0.356131	0.657137	CTB-52I2.4	ENST00000621646	processed_transcript
ENSG00000273679	21.9682	-0.662648	0.379691	-1.74523	0.080945	0.315641	RP11-566K19.8	ENST00000616872	processed_pseudogene
ENSG00000273680	19.6874	-0.419589	0.379789	-1.1048	0.269248	0.578358	RP11-996F15.6	ENST00000610917	antisense
ENSG00000273691	5.05357	0.114694	0.718502	0.15963	0.873173	0.952245	RP11-617F23.2	ENST00000614119	sense_intronic
ENSG00000273702	30.8455	0.197663	0.328624	0.601487	0.547516	0.788012	RP11-758H9.2	ENST00000611877	lincRNA
ENSG00000273703	17.1349	-1.62713	1.10167	-1.47697	0.139685	0.4184	HIST1H2BM	ENST00000621112	protein_coding
ENSG00000273716	50.7551	-0.195417	0.199371	-0.980169	0.327003	0.631981	RP11-586D5.3	ENST00000616602	processed_pseudogene
ENSG00000273723	22.8697	0.457028	0.387731	1.17872	0.238508	0.544248	RP11-93H24.3	ENST00000620372	lincRNA
ENSG00000273729	49.7278	0.177318	0.307411	0.576811	0.564067	0.797012	RP11-7F17.8	ENST00000619017	antisense
ENSG00000273742	3.79581	-0.169965	1.05757	-0.160712	0.87232	0.951812	MIR6075	ENST00000620782	miRNA
ENSG00000273747	4.44015	-0.290365	0.707739	-0.410271	0.681607	0.863949	RP11-90B9.3	ENST00000616598	antisense
ENSG00000273749	9619.59	-0.188922	0.0782751	-2.41356	0.0157975	0.123112	CYFIP1	ENST00000617928	protein_coding
ENSG00000273759	13.3611	0.397272	0.552555	0.718973	0.472158	0.744317	RP4-563E14.1	ENST00000619319	lincRNA
ENSG00000273760	3.50174	3.34551	1.36799	2.44558	0.0144621	0.117028	CH17-360D5.3	ENST00000619523	lincRNA
ENSG00000273776	8.20791	0.330959	0.506236	0.653765	0.513263	0.76784	MIR6126	ENST00000622849	miRNA
ENSG00000273783	17.5579	0.0920075	0.381217	0.241352	0.809282	0.9237	CTD-2506P8.6	ENST00000618431	antisense
ENSG00000273784	5.39699	0.626106	0.682824	0.916936	0.359176	0.659918	RP11-78J21.7	ENST00000342657	processed_transcript
ENSG00000273796	6.27114	0.180933	0.814519	0.222134	0.824209	0.931334	LL21NC02-21A1.1	ENST00000617004	lincRNA
ENSG00000273802	70.4696	-0.917092	0.563751	-1.62677	0.103787	0.358755	HIST1H2BG	ENST00000541790	protein_coding
ENSG00000273805	25.6961	-0.172691	0.447809	-0.385634	0.699767	0.873472	RP11-620J15.4	ENST00000619560	antisense
ENSG00000273820	137.13	0.383192	0.213923	1.79126	0.0732521	0.298845	USP27X	ENST00000621775	protein_coding
ENSG00000273821	5.14529	0.55996	0.659495	0.849074	0.39584	0.688207	RP5-963E22.6	ENST00000615354	lincRNA
ENSG00000273841	2849.07	-0.289383	0.135315	-2.13858	0.0324698	0.189536	TAF9	ENST00000506736	protein_coding
ENSG00000273888	244.284	-0.626174	0.35234	-1.77719	0.0755374	0.3033	FRMD6-AS1	ENST00000617151	antisense
ENSG00000273893	25.0898	0.166259	0.335594	0.495418	0.620305	0.82903	RP1-101A2.1	ENST00000610430	sense_intronic
ENSG00000273899	195.229	0.125988	0.171002	0.736764	0.461266	0.738417	NOL12	ENST00000493862	processed_transcript
ENSG00000273958	3.32117	-1.24031	1.15994	-1.06928	0.284943	0.592247	RP11-219B17.3	ENST00000620208	lincRNA
ENSG00000273983	56.33	-1.28486	0.692921	-1.85427	0.0637012	0.276624	HIST1H3G	ENST00000614378	protein_coding
ENSG00000274012	695.03	-2.2592	0.93017	-2.4288	0.0151489	0.119835	RN7SL2	ENST00000490232	misc_RNA
ENSG00000274015	15.8369	-0.3467	0.434521	-0.797892	0.424933	0.710445	CTD-2302E22.6	ENST00000620835	lincRNA
ENSG00000274020	53.9431	-2.10265	0.817393	-2.57239	0.0101	0.0938636	LINC01138	ENST00000622328	lincRNA
ENSG00000274021	10.8032	0.0326374	0.697053	0.0468219	0.962655	0.9878	RP11-823E8.3	ENST00000611513	lincRNA
ENSG00000274026	10.9234	2.49895	0.740396	3.37516	0.000737741	0.0165392	FAM27E3	ENST00000418795	processed_transcript
ENSG00000274031	2.74445	0.352132	1.04313	0.337572	0.735686		RP11-413H22.3	ENST00000618027	antisense
ENSG00000274038	5.38543	-0.244716	0.735543	-0.332701	0.73936	0.891471	RP11-66H6.4	ENST00000615581	sense_intronic
ENSG00000274070	179.231	0.214416	0.300771	0.712887	0.475916	0.74622	GATSL2	ENST00000616305	protein_coding
ENSG00000274092	6.47735	0.00552697	0.763429	0.00723966	0.994224	0.998341	CTD-3203P2.3	ENST00000617035	antisense
ENSG00000274104	14.6154	0.296858	0.43489	0.682605	0.494856	0.756152	CTD-2553L13.10	ENST00000612269	lincRNA
ENSG00000274105	5.01968	-1.06961	0.891488	-1.1998	0.230216	0.536859	RP11-278C7.3	ENST00000620472	sense_intronic
ENSG00000274177	39.4309	0.435038	0.288985	1.5054	0.132221	0.40566	LLNLR-284B4.1	ENST00000610701	antisense
ENSG00000274180	355.172	0.5253	0.454865	1.15485	0.248153	0.555376	NATD1	ENST00000611551	protein_coding
ENSG00000274191	8.25493	0.00420234	0.502639	0.00836056	0.993329	0.998091	RP11-324E6.10	ENST00000613543	lincRNA
ENSG00000274211	1076.91	-0.0613488	0.11609	-0.528458	0.597181	0.815138	SOCS7	ENST00000613678	protein_coding
ENSG00000274213	53.4826	-0.320066	0.336533	-0.95107	0.341569	0.644913	RP11-670E13.6	ENST00000619432	lincRNA
ENSG00000274214	1.48162	4.94045	2.92639	1.68824	0.0913655		RP11-757O6.6	ENST00000619964	processed_pseudogene
ENSG00000274220	27.4851	0.821648	0.329138	2.49636	0.0125474	0.107524	RP11-77K12.9	ENST00000621929	lincRNA
ENSG00000274225	3.50205	-1.28965	1.03123	-1.25059	0.211085	0.515281	KB-68A7.1	ENST00000617205	lincRNA
ENSG00000274227	11.1728	0.429179	0.491593	0.873039	0.382642	0.677768	RP1-267L14.6	ENST00000614212	antisense
ENSG00000274248	42.3809	-1.65036	0.44261	-3.72869	0.000192474	0.00614286	AJ011932.1	ENST00000621707	lincRNA
ENSG00000274253	5.43056	-1.40061	1.00866	-1.38858	0.164962	0.457307	RP11-566K19.6	ENST00000619611	sense_overlapping
ENSG00000274259	8.05133	0.447965	0.506568	0.884315	0.376526	0.673858	XXbac-BPG294E21.9	ENST00000630418	antisense
ENSG00000274265	107.246	0.341784	0.481888	0.70926	0.478163	0.748151	CH17-189H20.1	ENST00000611769	lincRNA
ENSG00000274267	39.4315	-2.96805	1.18402	-2.50677	0.012184	0.105906	HIST1H3B	ENST00000621411	protein_coding
ENSG00000274270	16.8751	-0.15936	0.433973	-0.36721	0.713462	0.880187	RP11-34F20.7	ENST00000618151	sense_intronic
ENSG00000274272	94.8547	0.317702	0.438034	0.725291	0.468274	0.74243	RP11-44M6.7	ENST00000485071	retained_intron
ENSG00000274276	39.2677	1.30792	1.3524	0.967114	0.333487	0.637517	CBSL	ENST00000624691	retained_intron
ENSG00000274286	2.83309	-0.450402	1.16143	-0.3878	0.698164		ADRA2B	ENST00000620793	protein_coding
ENSG00000274290	47.2442	-0.285294	0.530259	-0.538027	0.590558	0.811782	HIST1H2BE	ENST00000634910	protein_coding
ENSG00000274292	19.2582	-0.637352	0.396161	-1.60882	0.107655	0.365771	RP11-347I19.7	ENST00000613093	lincRNA
ENSG00000274307	242.558	-0.0978036	0.347921	-0.281109	0.778627	0.910179	RP11-345J18.2	ENST00000620538	sense_intronic
ENSG00000274315	18.0158	-0.0346575	0.381873	-0.0907566	0.927686	0.973594	RP11-996F15.5	ENST00000616916	antisense
ENSG00000274340	5.49964	0.247262	0.685873	0.360506	0.718469	0.881565	RP11-435J9.2	ENST00000611703	lincRNA
ENSG00000274349	83.4295	0.517405	0.23879	2.16678	0.0302517	0.181355	ZNF658	ENST00000619925	protein_coding
ENSG00000274354	13.2259	-1.36523	0.707843	-1.92872	0.0537661	0.251051	RP11-1151B14.5	ENST00000610389	sense_intronic
ENSG00000274363	3.66401	1.12056	0.650903	1.72155	0.085151	0.324583	RP11-104O19.4	ENST00000616113	lincRNA
ENSG00000274370	29.1877	-0.0991319	0.746032	-0.132879	0.894289	0.959165	AC144831.3	ENST00000619443	lincRNA
ENSG00000274383	16.5156	0.0525468	0.46567	0.112841	0.910157	0.966986	CTD-2017F17.2	ENST00000619654	antisense
ENSG00000274386	8.32596	-0.628238	0.647876	-0.969688	0.332202	0.636351	RP5-994D16.11	ENST00000421630	nonsense_mediated_decay
ENSG00000274414	7.14413	0.094889	0.717022	0.132338	0.894717	0.959337	RP5-965G21.4	ENST00000618303	lincRNA
ENSG00000274419	1.99272	1.60454	4.18377	0.383516	0.701337		TBC1D3D	ENST00000616101	protein_coding
ENSG00000274422	36.963	0.600826	0.481834	1.24696	0.212414	0.517279	LL22NC03-2H8.5	ENST00000610778	lincRNA
ENSG00000274423	42.1092	-0.511511	0.267673	-1.91095	0.0560106	0.25711	RP11-544O24.2	ENST00000618702	unprocessed_pseudogene
ENSG00000274425	259.117	0.319389	0.181915	1.7557	0.0791394	0.311362	AC114271.2	ENST00000612689	antisense
ENSG00000274427	8.55982	-0.429943	0.638447	-0.673421	0.50068	0.759881	RP11-972P1.10	ENST00000610631	sense_intronic
ENSG00000274447	11.6193	-0.0601518	0.62547	-0.0961706	0.923385	0.972176	LLNLR-304G9.1	ENST00000619774	antisense
ENSG00000274460	15.9007	1.01742	0.470289	2.16338	0.0305117	0.182499	CTD-2649C14.2	ENST00000616774	processed_transcript
ENSG00000274471	85.0503	-1.26254	0.411102	-3.0711	0.00213272	0.0343449	RP11-228M15.1	ENST00000619355	unprocessed_pseudogene
ENSG00000274475	4.7159	-0.420829	0.681056	-0.617907	0.536637	0.781712	RN7SL650P	ENST00000619902	misc_RNA
ENSG00000274487	150.037	-0.204149	0.180974	-1.12805	0.259297	0.568249	CH17-431G21.1	ENST00000620148	unprocessed_pseudogene
ENSG00000274512	43.2232	-0.942509	0.781295	-1.20634	0.227686	0.534944	TBC1D3L	ENST00000617678	protein_coding
ENSG00000274523	3845.39	0.114464	0.131633	0.869572	0.384534	0.679255	RCC1L	ENST00000610322	protein_coding
ENSG00000274528	19.319	0.504695	0.388686	1.29847	0.194127	0.494173	CTD-2650P22.2	ENST00000612566	sense_intronic
ENSG00000274559	7.52169	-0.549102	1.01453	-0.541238	0.588344	0.810692	CH507-42P11.1	ENST00000464664	processed_pseudogene
ENSG00000274561	26.293	0.615093	0.341433	1.8015	0.0716237	0.29569	RP11-147L13.12	ENST00000613178	lincRNA
ENSG00000274565	69.4511	0.327748	0.534153	0.613584	0.53949	0.783493	CTD-3035K23.7	ENST00000611274	antisense
ENSG00000274584	5.41148	-0.283289	0.550969	-0.514166	0.607136	0.821401	RP11-819M15.2	ENST00000616149	unprocessed_pseudogene
ENSG00000274598	3.68767	-0.142759	0.839978	-0.169956	0.865045	0.949354	RP11-423G4.10	ENST00000612818	sense_intronic
ENSG00000274602	302.442	-0.124839	0.386918	-0.322649	0.746961	0.895436	PI4KAP1	ENST00000610959	processed_transcript
ENSG00000274605	183.011	0.344173	0.221963	1.55059	0.121	0.389593	RP11-12G12.7	ENST00000612598	lincRNA
ENSG00000274618	10.4778	-3.91139	1.73103	-2.25958	0.0238476	0.157807	HIST1H4F	ENST00000244537	protein_coding
ENSG00000274627	363.398	-0.570971	0.37665	-1.51592	0.12954	0.401938	RP11-104N10.2	ENST00000611189	sense_intronic
ENSG00000274630	12.5987	-0.110971	0.494666	-0.224336	0.822496	0.93007	RP11-229E13.4	ENST00000619176	antisense
ENSG00000274641	46.1979	-1.56553	0.77511	-2.01975	0.0434091	0.22367	HIST1H2BO	ENST00000616182	protein_coding
ENSG00000274642	60.0194	-0.940825	0.457326	-2.05723	0.0396641	0.212536	CH17-472G23.1	ENST00000612320	unprocessed_pseudogene
ENSG00000274653	11.216	1.19026	0.441549	2.69566	0.00702495	0.0749093	RP11-347C12.11	ENST00000611264	antisense
ENSG00000274654	30.0911	1.26319	0.386825	3.26552	0.00109263	0.0217453	CTD-3247H4.2	ENST00000614738	sense_intronic
ENSG00000274667	10.6159	0.843202	0.420618	2.00468	0.0449977	0.227971	RP11-31H5.3	ENST00000614966	sense_intronic
ENSG00000274677	32.8953	0.282142	0.290574	0.970982	0.331557	0.635465	RP11-505K9.5	ENST00000622369	sense_intronic
ENSG00000274698	4.11366	-0.347294	0.992066	-0.350072	0.726285	0.885225	RP11-71L14.4	ENST00000619354	lincRNA
ENSG00000274712	111.936	-0.468524	0.293351	-1.59714	0.110234	0.370832	RP11-147L13.15	ENST00000614046	lincRNA
ENSG00000274717	7.47387	0.460065	0.629096	0.731311	0.464589	0.740215	RP1-47A17.1	ENST00000616842	processed_pseudogene
ENSG00000274718	6.02825	6.25829	2.05997	3.03804	0.0023812	0.0366671	RP11-346C4.3	ENST00000622038	lincRNA
ENSG00000274737	7.64837	0.53446	0.639838	0.835306	0.403545	0.693709	RP5-1057I20.6	ENST00000614749	sense_intronic
ENSG00000274750	30.3226	-0.848427	0.680737	-1.24634	0.212641	0.517424	HIST1H3E	ENST00000634733	protein_coding
ENSG00000274751	5.20638	0.520168	0.661748	0.78605	0.431838	0.71603	LA16c-358B7.4	ENST00000339021	antisense
ENSG00000274752	19.6825	1.25206	1.08266	1.15647	0.247488	0.554637	TRBV12-3	ENST00000620569	TR_V_gene
ENSG00000274756	33.3613	-0.499152	0.865962	-0.576413	0.564336	0.797213	CTB-75G16.1	ENST00000612648	processed_pseudogene
ENSG00000274767	3.29619	1.34075	1.67148	0.802134	0.422476	0.708654	AC131056.3	ENST00000615128	antisense
ENSG00000274808	3.11817	-1.94517	1.36586	-1.42414	0.154406	0.443057	TBC1D3B	ENST00000611257	protein_coding
ENSG00000274818	32.0856	-0.488499	0.304946	-1.60192	0.109173	0.368547	RP1-292L20.3	ENST00000616634	lincRNA
ENSG00000274825	19.7151	-0.28442	0.416576	-0.682757	0.494761	0.756102	RP4-616B8.5	ENST00000620080	lincRNA
ENSG00000274828	131.508	0.300606	0.307487	0.977624	0.32826	0.632831	RP11-567M16.6	ENST00000616428	lincRNA
ENSG00000274833	5.21442	0.339582	0.61301	0.553958	0.579608	0.806216	RP11-1055B8.10	ENST00000611501	lincRNA
ENSG00000274849	46.8081	-0.214175	0.31964	-0.670049	0.502826	0.761134	RP11-49I11.4	ENST00000612081	sense_intronic
ENSG00000274879	3.11615	-2.25615	1.02593	-2.19913	0.0278687	0.172688	RP11-411G2.1	ENST00000400949	processed_pseudogene
ENSG00000274897	88.5015	0.259252	0.347582	0.745872	0.455744	0.734319	PANO1	ENST00000620120	protein_coding
ENSG00000274902	3.28671	-0.0915866	0.906906	-0.100988	0.91956	0.971358	RP1-197B17.4	ENST00000614562	lincRNA
ENSG00000274904	11.9628	-0.776416	0.528159	-1.47004	0.14155	0.420998	CTD-2515O10.5	ENST00000617969	antisense
ENSG00000274911	2.56408	1.95055	1.40853	1.38481	0.16611		RP11-12A20.7	ENST00000613254	unprocessed_pseudogene
ENSG00000274922	28.9981	-0.422535	0.523279	-0.807475	0.419393	0.706235	RP11-88E10.5	ENST00000612143	lincRNA
ENSG00000274925	36.5422	1.06436	0.348162	3.05707	0.0022351	0.0353726	CTD-2547G23.4	ENST00000612792	lincRNA
ENSG00000274943	14.6121	0.441961	0.466329	0.947744	0.34326	0.646324	RP11-351C21.2	ENST00000621405	sense_intronic
ENSG00000274964	48.616	0.59464	0.292396	2.03368	0.0419838	0.219332	RP11-817I4.1	ENST00000622688	sense_intronic
ENSG00000274985	4.42089	0.128794	0.768799	0.167526	0.866956	0.950045	PTCHD3P1	ENST00000612350	unprocessed_pseudogene
ENSG00000274997	19.4512	-3.02643	1.14497	-2.64325	0.00821146	0.0827659	HIST1H2AH	ENST00000377459	protein_coding
ENSG00000275004	330.622	0.639303	0.255814	2.49909	0.0124512	0.10722	ZNF280B	ENST00000626650	protein_coding
ENSG00000275022	12.4718	0.289802	0.484188	0.598532	0.549485	0.788659	MIR6753	ENST00000617169	miRNA
ENSG00000275023	5465.72	-0.201938	0.170231	-1.18626	0.235521	0.541061	MLLT6	ENST00000620609	protein_coding
ENSG00000275029	31.822	-0.79451	0.31747	-2.50263	0.0123274	0.106756	HMGB1P24	ENST00000615653	transcribed_processed_pseudogene
ENSG00000275052	3611.97	0.00894673	0.0840916	0.106393	0.915271	0.969256	PPP4R3B	ENST00000611717	protein_coding
ENSG00000275055	21.3355	-0.146464	0.393569	-0.372144	0.709785	0.878425	CTC-471J1.11	ENST00000614138	antisense
ENSG00000275056	10.0822	0.183041	0.457427	0.400152	0.689044	0.867047	RP11-127I20.8	ENST00000614098	sense_intronic
ENSG00000275061	5.43708	0.480668	0.5628	0.854066	0.393068	0.686224	RP11-220H4.6	ENST00000613964	unprocessed_pseudogene
ENSG00000275066	2428.88	0.212431	0.18215	1.16624	0.243516	0.550403	SYNRG	ENST00000612223	protein_coding
ENSG00000275074	195.644	0.481111	0.282967	1.70023	0.0890868	0.331406	NUDT18	ENST00000611621	protein_coding
ENSG00000275084	4.22221	0.947933	0.711866	1.33162	0.182986	0.480001	SNORD91B	ENST00000608459	snoRNA
ENSG00000275092	15.8019	0.714884	0.570608	1.25285	0.210262	0.513901	LA16c-329F2.2	ENST00000621884	sense_intronic
ENSG00000275110	3.21354	-4.786	2.02525	-2.36317	0.0181195	0.133327	MIR6087	ENST00000611066	miRNA
ENSG00000275111	318.338	0.150773	0.129739	1.16212	0.245186	0.552257	ZNF2	ENST00000617923	protein_coding
ENSG00000275120	17.0513	-0.14902	0.421515	-0.353534	0.723688	0.88383	RP11-182J1.18	ENST00000618330	antisense
ENSG00000275126	9.99276	-4.56866	1.76059	-2.59496	0.00946017	0.0901375	HIST1H4L	ENST00000618305	protein_coding
ENSG00000275131	798.444	-0.961911	0.255664	-3.7624	0.000168289	0.00552993	CH17-472G23.4	ENST00000612480	transcribed_unprocessed_pseudogene
ENSG00000275140	9.99523	-0.807348	0.504021	-1.60181	0.109197	0.368547	CH17-478G19.2	ENST00000616023	unprocessed_pseudogene
ENSG00000275160	32.3414	1.49982	0.472133	3.17668	0.00148971	0.0271389	RP11-187C18.3	ENST00000619764	processed_pseudogene
ENSG00000275180	70.1494	0.389152	0.345763	1.12549	0.260381	0.569552	RP11-631N16.4	ENST00000619323	lincRNA
ENSG00000275183	145.578	-0.126888	0.323201	-0.392598	0.694617	0.870642	LENG9	ENST00000611161	protein_coding
ENSG00000275185	43.0528	0.433138	0.227109	1.90718	0.0564973	0.258483	RP13-753N3.3	ENST00000614165	antisense
ENSG00000275191	6.35525	-0.378562	0.631174	-0.599775	0.548656	0.788132	RP11-36I17.2	ENST00000610421	sense_intronic
ENSG00000275198	18.6084	-0.304247	0.425421	-0.715166	0.474506	0.745759	RP11-471B22.3	ENST00000615251	lincRNA
ENSG00000275202	260.422	0.0271939	0.262024	0.103784	0.917341	0.970216	RP11-156K23.3	ENST00000619666	antisense
ENSG00000275216	99.5119	2.84607	1.16821	2.43626	0.01484	0.118519	RP11-54H7.4	ENST00000618966	lincRNA
ENSG00000275221	9.03967	-2.85112	1.06632	-2.6738	0.00749978	0.0777089	HIST1H2AK	ENST00000618958	protein_coding
ENSG00000275223	5.05958	0.0942357	0.710044	0.132718	0.894416	0.959165	RP1-63M2.7	ENST00000621597	lincRNA
ENSG00000275226	29.6572	2.12701	0.720316	2.95288	0.00314824	0.0441728	LINC00547	ENST00000612438	lincRNA
ENSG00000275263	11.2285	-0.422341	0.552209	-0.764821	0.444378	0.7257	RP11-1072A3.4	ENST00000614997	lincRNA
ENSG00000275302	1.78982	-0.0748768	2.04314	-0.0366479	0.970766		CCL4	ENST00000615863	protein_coding
ENSG00000275318	11.8962	-0.485921	0.46876	-1.03661	0.299918	0.607047	RP11-526D8.11	ENST00000617319	unprocessed_pseudogene
ENSG00000275322	47.8132	0.798512	0.578068	1.38135	0.167173	0.460606	RP11-262A16.1	ENST00000617440	lincRNA
ENSG00000275325	5.06329	-0.736498	0.825256	-0.892449	0.372153	0.670653	PDCD6IPP1	ENST00000622242	transcribed_unprocessed_pseudogene
ENSG00000275342	366.807	1.64363	0.74089	2.21845	0.0265241	0.167631	SGK223	ENST00000615670	protein_coding
ENSG00000275367	4.32361	0.0608765	1.37059	0.0444161	0.964573	0.988677	RP11-266K4.14	ENST00000618256	lincRNA
ENSG00000275379	18.9928	-2.26016	1.22016	-1.85234	0.0639768	0.277421	HIST1H3I	ENST00000616365	protein_coding
ENSG00000275393	5.66447	0.00950017	1.10741	0.00857875	0.993155	0.998091	RP11-568J23.8	ENST00000614011	sense_intronic
ENSG00000275395	20.029	-0.812595	1.54805	-0.524916	0.599642	0.816671	FCGBP	ENST00000616721	protein_coding
ENSG00000275401	10.1896	-0.815388	0.743747	-1.09632	0.272937	0.582639	RP4-564F22.7	ENST00000621084	lincRNA
ENSG00000275437	62.1215	0.511402	0.330956	1.54523	0.122292	0.391125	RP5-908M14.10	ENST00000616512	sense_intronic
ENSG00000275441	11.634	0.51461	0.492625	1.04463	0.296194	0.603022	RP11-666O2.2	ENST00000613454	antisense
ENSG00000275454	38.2808	0.780979	0.287386	2.71753	0.00657713	0.0718545	CTD-2026K11.4	ENST00000621523	antisense
ENSG00000275457	117.283	0.14944	0.165583	0.902507	0.366787	0.665327	RP1-198K11.5	ENST00000622628	antisense
ENSG00000275464	781.555	0.296808	0.537055	0.552658	0.580498	0.806625	CH507-9B2.5	ENST00000617716	protein_coding
ENSG00000275468	16.7009	1.02908	0.519886	1.97944	0.0477668	0.235542	LLNLR-304A6.2	ENST00000615016	processed_pseudogene
ENSG00000275481	7.25935	0.674822	0.560193	1.20462	0.228348	0.535593	RP11-474P2.6	ENST00000621248	lincRNA
ENSG00000275484	5.38211	1.63036	0.844161	1.93133	0.0534419	0.250128	CTC-1337H24.4	ENST00000616071	lincRNA
ENSG00000275491	4.96148	-0.672809	0.837085	-0.803753	0.42154	0.708184	RP5-1009E24.8	ENST00000613868	lincRNA
ENSG00000275494	22.6392	0.267247	0.4097	0.6523	0.514207	0.76847	RP11-266L9.8	ENST00000613406	sense_intronic
ENSG00000275516	4.929	0.781479	0.686618	1.13816	0.255055	0.563537	RP11-353N14.7	ENST00000617619	antisense
ENSG00000275532	11.0488	0.348569	0.434623	0.802002	0.422552	0.708654	CTB-58E17.3	ENST00000618407	antisense
ENSG00000275542	9.59883	0.403756	0.53863	0.749598	0.453497	0.732427	RP11-455O6.9	ENST00000622907	lincRNA
ENSG00000275549	8.4584	0.951953	0.541528	1.7579	0.078764	0.310871	C9orf173-AS1	ENST00000612170	antisense
ENSG00000275560	18.3656	0.548377	0.400401	1.36957	0.170821	0.465425	RP11-180M15.7	ENST00000614874	sense_intronic
ENSG00000275567	4.79768	0.724679	0.85917	0.843463	0.398969	0.690173	RP11-729I10.3	ENST00000615261	sense_intronic
ENSG00000275576	4.17507	0.840056	0.753779	1.11446	0.265082	0.574188	RP5-836N17.4	ENST00000611964	sense_intronic
ENSG00000275591	36.459	-1.45911	0.706142	-2.06631	0.038799	0.209658	XKR5	ENST00000618990	nonsense_mediated_decay
ENSG00000275630	9.04362	0.0939588	0.575669	0.163217	0.870348	0.951545	RP6-65G23.5	ENST00000622856	lincRNA
ENSG00000275632	89.9381	0.200171	0.221777	0.902574	0.366752	0.665319	RP5-967N21.11	ENST00000619201	lincRNA
ENSG00000275638	4.08932	0.412463	0.783364	0.526527	0.598522	0.815924	RP11-16E23.5	ENST00000613686	antisense
ENSG00000275645	5.53415	0.316276	0.632462	0.500071	0.617025	0.827961	RP11-817O13.9	ENST00000617892	antisense
ENSG00000275665	11.7562	-0.375474	0.476984	-0.787184	0.431174	0.715492	CTB-58E17.9	ENST00000620144	antisense
ENSG00000275673	13.9324	0.369366	0.415884	0.888146	0.374462	0.672705	RP11-876N24.7	ENST00000618667	sense_intronic
ENSG00000275700	4425.37	-0.149476	0.0984419	-1.51842	0.128909	0.400935	AATF	ENST00000619387	protein_coding
ENSG00000275708	1.11243	-0.640236	5.98338	-0.107002	0.914787		MIR3648-1	ENST00000615959	miRNA
ENSG00000275713	35.1117	-0.326666	0.666626	-0.490029	0.624114	0.831126	HIST1H2BH	ENST00000619466	protein_coding
ENSG00000275714	13.087	-2.98056	0.918698	-3.24433	0.00117726	0.0228688	HIST1H3A	ENST00000613854	protein_coding
ENSG00000275719	104.307	0.269332	0.303868	0.886345	0.375432	0.673249	CTB-147N14.6	ENST00000617006	antisense
ENSG00000275759	5.17995	0.391173	0.693719	0.563878	0.572837	0.801577	RP11-131L12.3	ENST00000619032	lincRNA
ENSG00000275763	6.1456	-1.03312	0.902257	-1.14504	0.252191	0.560613	C18orf65	ENST00000622985	lincRNA
ENSG00000275764	150.868	0.0371085	0.225645	0.164455	0.869373	0.95126	RP11-582E3.6	ENST00000620519	lincRNA
ENSG00000275765	43.3342	-0.00649159	0.280791	-0.0231189	0.981555	0.994521	RP11-54C4.3	ENST00000623943	lincRNA
ENSG00000275769	3.66467	0.673506	0.803247	0.838479	0.401762	0.692335	RP11-771K4.3	ENST00000621354	sense_intronic
ENSG00000275784	4.89389	0.152525	0.677482	0.225135	0.821874	0.929755	RP5-1125A11.6	ENST00000615120	lincRNA
ENSG00000275793	11.4033	1.77458	0.512918	3.45977	0.000540633	0.0132582	RIMBP3	ENST00000619918	protein_coding
ENSG00000275807	74.697	0.504649	0.236037	2.13801	0.0325162	0.189702	RP11-1348G14.8	ENST00000614819	antisense
ENSG00000275832	13446.8	-0.0407903	0.250902	-0.162575	0.870853	0.951646	ARHGAP23	ENST00000633445	processed_transcript
ENSG00000275835	1588.76	-0.187036	0.152518	-1.22632	0.220077	0.526687	TUBGCP5	ENST00000614508	nonsense_mediated_decay
ENSG00000275854	8.41886	0.371867	0.574104	0.647735	0.517156	0.770144	RP11-278C7.5	ENST00000620106	sense_intronic
ENSG00000275857	14.4543	0.0266843	0.44051	0.060576	0.951697	0.984346	AC009133.21	ENST00000619159	antisense
ENSG00000275859	6.72562	-1.96501	1.07793	-1.82295	0.0683106	0.288274	MIR6720	ENST00000611664	miRNA
ENSG00000275874	5.2195	0.039401	4.70551	0.00837337	0.993319	0.998091	PICSAR	ENST00000615826	lincRNA
ENSG00000275880	69.817	0.721282	0.348609	2.06903	0.0385433	0.208864	RP11-90L1.8	ENST00000611744	antisense
ENSG00000275882	20.239	-0.42078	0.364395	-1.15474	0.248198	0.555376	IKBKGP1	ENST00000612193	unprocessed_pseudogene
ENSG00000275888	26.8792	-0.0822359	0.527814	-0.155805	0.876187	0.953475	RP13-516M14.10	ENST00000620937	antisense
ENSG00000275894	7.44735	0.117797	0.635889	0.185247	0.853035	0.943959	RP3-453C12.14	ENST00000613646	sense_intronic
ENSG00000275895	81.4683	0.251921	1.28557	0.19596	0.844641	0.940034	U2AF1L5	ENST00000637320	retained_intron
ENSG00000275902	14.218	0.384594	0.400626	0.959983	0.337064	0.640777	RP13-1032I1.11	ENST00000620344	antisense
ENSG00000275910	5.46389	-1.8995	0.949641	-2.00023	0.0454757	0.229309	RP11-680G24.6	ENST00000617759	antisense
ENSG00000275954	2.25756	2.09275	2.59907	0.805191	0.420709		TBC1D3F	ENST00000620210	protein_coding
ENSG00000275964	72.7694	0.0543676	0.274717	0.197904	0.84312	0.939442	RP11-61K9.3	ENST00000620617	lincRNA
ENSG00000275966	40.1897	-0.10947	0.332813	-0.328924	0.742213	0.892904	RP11-1055B8.9	ENST00000617652	lincRNA
ENSG00000275993	52.4696	-0.847477	0.464287	-1.82533	0.0679514	0.287506	CH507-42P11.8	ENST00000613488	protein_coding
ENSG00000276007	10.0392	-0.134103	0.603059	-0.222371	0.824025	0.9312	RP11-358L22.3	ENST00000612986	sense_intronic
ENSG00000276012	9.05148	2.00162	0.630426	3.17502	0.00149826	0.0272008	RP11-397O8.7	ENST00000415285	antisense
ENSG00000276023	4895.47	-0.178031	0.129766	-1.37194	0.170083	0.464596	DUSP14	ENST00000617516	protein_coding
ENSG00000276026	6.81891	0.972055	0.522862	1.85911	0.0630121	0.274877	RP4-545L17.11	ENST00000620712	antisense
ENSG00000276043	11059.9	0.0274593	0.183493	0.149647	0.881043	0.955112	UHRF1	ENST00000612630	protein_coding
ENSG00000276045	1930.41	-0.0294124	0.147268	-0.19972	0.841699	0.938971	ORAI1	ENST00000617316	protein_coding
ENSG00000276070	15.7393	2.47326	2.57355	0.961029	0.336537	0.640353	CCL4L2	ENST00000615418	protein_coding
ENSG00000276073	11.5783	0.903334	0.445656	2.02698	0.0426649	0.221325	RP5-1125A11.7	ENST00000618285	lincRNA
ENSG00000276075	11.9815	0.0752257	0.631545	0.119114	0.905185	0.964531	CTD-2012K14.8	ENST00000613438	antisense
ENSG00000276085	55.584	-0.667945	2.44127	-0.273605	0.784388	0.912788	CCL3L3	ENST00000612839	retained_intron
ENSG00000276101	27.6908	0.802147	0.33215	2.41501	0.0157347	0.122895	RP11-455O6.8	ENST00000611259	antisense
ENSG00000276107	47.8514	-0.0568577	0.977235	-0.0581822	0.953603	0.985061	CTD-2033D15.2	ENST00000478845	sense_intronic
ENSG00000276115	22.7243	0.0461033	0.475181	0.0970227	0.922708	0.971889	RP11-817I4.2	ENST00000614539	sense_intronic
ENSG00000276116	45.2106	-0.808776	0.593105	-1.36363	0.172684	0.467213	FUT8-AS1	ENST00000621019	antisense
ENSG00000276131	37.8501	0.0105279	0.300333	0.0350541	0.972037	0.99122	RP11-481J2.3	ENST00000613275	antisense
ENSG00000276141	78.6953	0.3816	0.337382	1.13106	0.258028	0.566577	WHAMMP3	ENST00000611636	transcribed_unprocessed_pseudogene
ENSG00000276148	8.58708	-0.646603	0.537666	-1.20261	0.229127	0.535882	RP11-278C7.4	ENST00000612009	antisense
ENSG00000276166	14.6774	0.066212	0.417961	0.158417	0.874128	0.952493	CTD-2600O9.2	ENST00000613495	antisense
ENSG00000276170	225.936	0.544753	0.647119	0.841812	0.399893	0.691034	AC124789.1	ENST00000617990	antisense
ENSG00000276180	19.8728	-0.0726971	0.595494	-0.122079	0.902837	0.963089	HIST1H4I	ENST00000615353	protein_coding
ENSG00000276182	18.3902	0.516188	0.382438	1.34973	0.177103	0.472394	RP11-872J21.5	ENST00000618976	sense_intronic
ENSG00000276223	4.3449	-0.791514	1.08359	-0.730452	0.465114	0.74056	RP4-781B1.5	ENST00000611368	sense_intronic
ENSG00000276231	8.10316	4.9073	1.3449	3.64884	0.000263431	0.00781451	PIK3R6	ENST00000613555	nonsense_mediated_decay
ENSG00000276234	951.093	0.0598743	0.114256	0.524036	0.600253	0.816911	TADA2A	ENST00000615182	protein_coding
ENSG00000276248	67.2006	-0.00276083	0.27063	-0.0102015	0.991861	0.997942	RP11-230F18.5	ENST00000619092	sense_intronic
ENSG00000276259	8.51535	1.21303	0.53498	2.26743	0.0233641	0.155731	RP11-481J2.4	ENST00000622896	antisense
ENSG00000276261	6.54284	0.322585	0.631626	0.510721	0.609546	0.823292	RP11-1060J15.9	ENST00000619202	antisense
ENSG00000276272	9.05584	1.39964	0.500536	2.79629	0.00516931	0.0613685	RP11-121C6.5	ENST00000610448	lincRNA
ENSG00000276278	8.56025	0.344669	0.564083	0.611025	0.541183	0.784517	RP11-182J1.3	ENST00000621980	antisense
ENSG00000276291	221.268	0.0433149	0.259794	0.166728	0.867584	0.950338	FRG1HP	ENST00000615326	processed_transcript
ENSG00000276292	5.57591	0.194378	0.628782	0.309133	0.75722	0.900519	RP11-33N14.5	ENST00000621854	antisense
ENSG00000276293	4415.5	0.157395	0.0896389	1.75588	0.0791091	0.311323	PIP4K2B	ENST00000619039	protein_coding
ENSG00000276308	2.59132	1.4707	1.24941	1.17711	0.23915		RP11-116D17.4	ENST00000617627	lincRNA
ENSG00000276317	4.78625	-1.92089	1.04115	-1.84496	0.065043	0.27984	RP11-93B14.10	ENST00000620143	antisense
ENSG00000276334	13.0859	0.511922	0.526928	0.971521	0.331289	0.635465	AL133243.1	ENST00000610331	sense_intronic
ENSG00000276337	4.61598	-0.343947	0.909536	-0.378156	0.705314	0.87643	RP11-106D4.2	ENST00000612833	sense_intronic
ENSG00000276368	29.9124	-1.3619	0.872032	-1.56176	0.118345	0.384714	HIST1H2AJ	ENST00000333151	protein_coding
ENSG00000276380	24.3778	-0.418353	0.347335	-1.20447	0.228409	0.535593	UBE2NL	ENST00000618570	polymorphic_pseudogene
ENSG00000276384	21.1958	1.31528	0.323124	4.07051	4.69094e-05	0.00208777	RP11-186B7.7	ENST00000610459	antisense
ENSG00000276390	15.9512	-0.356318	0.440617	-0.80868	0.418699	0.705959	RP1-197B17.5	ENST00000611728	sense_intronic
ENSG00000276405	6.12128	0.236724	0.851837	0.277899	0.78109	0.911206	TRBV13	ENST00000614171	TR_V_gene
ENSG00000276408	6.94157	-0.208994	0.725707	-0.287987	0.773357	0.908292	RP11-490B18.5	ENST00000621911	lincRNA
ENSG00000276410	14.2204	-2.7349	1.45065	-1.88529	0.0593905	0.266009	HIST1H2BB	ENST00000615966	protein_coding
ENSG00000276449	11.3257	0.429918	0.495839	0.867051	0.385914	0.679904	AC004076.5	ENST00000620532	antisense
ENSG00000276476	1.91348	-3.01432	2.56779	-1.1739	0.240437		LINC00540	ENST00000631321	lincRNA
ENSG00000276505	4.10593	0.260753	0.784532	0.332367	0.739612	0.891471	CMB9-94B1.2	ENST00000613535	sense_intronic
ENSG00000276517	29.3911	-0.376553	0.280463	-1.34261	0.179397	0.475389	AL133243.2	ENST00000617415	sense_intronic
ENSG00000276529	148.129	-0.313828	0.269858	-1.16294	0.244854	0.551685	AP001505.10	ENST00000616815	lincRNA
ENSG00000276533	5.87963	-0.483352	0.83424	-0.579391	0.562325	0.795948	RP11-139H15.5	ENST00000611214	sense_intronic
ENSG00000276545	5.66352	0.200836	0.754474	0.266194	0.79009	0.915005	PCDHGB9P	ENST00000618012	unprocessed_pseudogene
ENSG00000276547	498.832	1.64935	0.609462	2.70623	0.00680515	0.0734329	PCDHGB5	ENST00000621169	protein_coding
ENSG00000276550	796.773	0.372989	0.415673	0.897315	0.369551	0.668269	HERC2P2	ENST00000613386	transcribed_unprocessed_pseudogene
ENSG00000276564	19.8414	0.0104367	0.412478	0.0253026	0.979814	0.993739	CTA-276F8.1	ENST00000618736	lincRNA
ENSG00000276570	34.9457	-0.334669	0.280775	-1.19195	0.233282	0.539183	CTD-2587H24.14	ENST00000586923	retained_intron
ENSG00000276571	7.2011	-1.13263	0.806249	-1.40481	0.160078	0.450869	AC002550.6	ENST00000621246	antisense
ENSG00000276600	291.056	0.685546	0.526392	1.30235	0.192797	0.492365	RAB7B	ENST00000617070	protein_coding
ENSG00000276603	8.0997	1.12092	0.556591	2.0139	0.0440195	0.225342	RP11-425M5.7	ENST00000620327	sense_intronic
ENSG00000276649	13.0318	-0.353951	0.927123	-0.381773	0.702629	0.875234	RP5-858L17.1	ENST00000620919	antisense
ENSG00000276672	272.062	-0.345436	0.261759	-1.31968	0.186943	0.484607	RP11-142E9.1	ENST00000621575	sense_intronic
ENSG00000276698	7.7996	0.538387	0.526486	1.02261	0.306494	0.613114	RP11-468E2.10	ENST00000610486	lincRNA
ENSG00000276710	36.3656	0.394639	0.469495	0.84056	0.400594	0.691675	CSPG4P10	ENST00000456932	transcribed_unprocessed_pseudogene
ENSG00000276712	10.2187	0.0221322	0.533997	0.0414462	0.96694	0.989543	MIR7111	ENST00000619751	miRNA
ENSG00000276718	8.07337	-0.359967	0.562381	-0.640077	0.522123	0.77269	RP1-102E24.10	ENST00000619166	antisense
ENSG00000276727	15.0899	0.800358	0.405912	1.97175	0.0486376	0.237679	RP11-123K3.9	ENST00000617433	antisense
ENSG00000276728	27.075	0.567919	0.338629	1.67711	0.0935205	0.340039	AC142472.6	ENST00000612013	lincRNA
ENSG00000276740	6.288	5.48507	2.12375	2.58274	0.00980201	0.0922071	RP11-381O6.1	ENST00000615941	sense_intronic
ENSG00000276744	6.62811	0.287422	0.645268	0.44543	0.656009	0.848988	CTD-2562G15.3	ENST00000617588	sense_intronic
ENSG00000276791	43.7366	0.907809	0.486327	1.86666	0.0619484	0.272661	CTD-2270P14.5	ENST00000621230	lincRNA
ENSG00000276805	110.89	-0.24392	0.359676	-0.678165	0.497667	0.758364	RP11-291L22.9	ENST00000622550	processed_transcript
ENSG00000276809	11.2244	0.523663	0.473488	1.10597	0.26874	0.577678	RP11-10E18.7	ENST00000622881	sense_intronic
ENSG00000276814	13.7675	-0.200025	0.417886	-0.478659	0.632182	0.836092	RP1-228P16.8	ENST00000616571	lincRNA
ENSG00000276840	4.52232	-5.06238	2.47638	-2.04426	0.0409274	0.216258	PMS2P10	ENST00000447708	unprocessed_pseudogene
ENSG00000276846	5.42494	1.20262	0.660487	1.8208	0.0686371	0.289189	CTD-3220F14.3	ENST00000611171	antisense
ENSG00000276850	5.67081	2.19832	1.34515	1.63425	0.102206	0.356477	CH17-360D5.2	ENST00000479781	lincRNA
ENSG00000276851	5.97914	1.02894	0.832699	1.23567	0.216581	0.521813	RP5-875H18.9	ENST00000612365	lincRNA
ENSG00000276853	4.77578	-0.0497329	0.786687	-0.0632181	0.949593	0.98346	RP11-305O6.4	ENST00000621847	sense_intronic
ENSG00000276855	110.937	-0.295779	0.369832	-0.799765	0.423847	0.709641	CTD-3157E16.2	ENST00000612568	lincRNA
ENSG00000276863	5.77085	0.7673	0.583202	1.31567	0.188286	0.486542	CTD-2047H16.5	ENST00000616832	antisense
ENSG00000276900	15.5007	0.425515	0.417645	1.01884	0.308277	0.614806	RP11-467L13.7	ENST00000619086	antisense
ENSG00000276903	32.6521	-2.46493	0.869585	-2.83461	0.00458822	0.0568702	HIST1H2AL	ENST00000613174	protein_coding
ENSG00000276916	27.2617	0.623379	0.446103	1.39739	0.162297	0.453846	RP11-230F18.6	ENST00000619338	sense_intronic
ENSG00000276926	3.92654	1.64296	1.03363	1.5895	0.111947	0.373855	MIR6797	ENST00000621706	miRNA
ENSG00000276931	38.4299	0.192507	0.288697	0.666811	0.504893	0.762325	RP11-161M6.6	ENST00000620075	sense_intronic
ENSG00000276945	6.65177	-0.191491	0.638637	-0.299843	0.764297	0.904043	CTC-436P18.5	ENST00000613012	unprocessed_pseudogene
ENSG00000276952	12.4165	0.863959	0.600035	1.43985	0.149911	0.435549	RP5-965G21.6	ENST00000610840	antisense
ENSG00000276953	51.3761	0.291412	0.747431	0.389884	0.696622	0.872	TRBV12-4	ENST00000617347	TR_V_gene
ENSG00000276966	35.4548	-2.50388	0.914391	-2.7383	0.00617571	0.0691523	HIST1H4E	ENST00000615164	protein_coding
ENSG00000276972	4.12777	0.664258	1.04308	0.636824	0.52424	0.773923	RP11-116D17.5	ENST00000617845	lincRNA
ENSG00000276980	6.64062	-0.8304	1.33071	-0.624028	0.53261	0.77917	CTD-3128G10.7	ENST00000614781	sense_intronic
ENSG00000276997	6.10003	-4.20415	1.60701	-2.61614	0.00889313	0.0866956	RP11-378J18.9	ENST00000621440	lincRNA
ENSG00000277050	10.2166	0.901041	0.516051	1.74603	0.0808055	0.31533	RP11-102G14.1	ENST00000616999	antisense
ENSG00000277053	203.027	-0.192763	0.176066	-1.09484	0.273589	0.583229	GTF2IP1	ENST00000618412	retained_intron
ENSG00000277072	329.13	0.21634	0.264152	0.818999	0.412787	0.701591	STAG3L2	ENST00000426587	processed_transcript
ENSG00000277075	56.3348	-1.75883	0.710171	-2.47662	0.0132632	0.111133	HIST1H2AE	ENST00000303910	protein_coding
ENSG00000277117	5.11719	-1.24864	1.02865	-1.21386	0.2248	0.5321	CH507-9B2.1	ENST00000612610	protein_coding
ENSG00000277125	3.40902	0.773989	0.994418	0.778334	0.436372	0.719759	CH17-264B6.3	ENST00000275546	unprocessed_pseudogene
ENSG00000277142	93.0357	1.18343	0.29561	4.00334	6.24538e-05	0.00258338	LINC00235	ENST00000622160	lincRNA
ENSG00000277147	17.9828	-1.63716	0.834435	-1.962	0.049762	0.24071	LINC00869	ENST00000429388	lincRNA
ENSG00000277149	133.238	-0.311393	0.483343	-0.644248	0.519414	0.77097	TYW1B	ENST00000612372	protein_coding
ENSG00000277150	8.93186	0.417531	0.62917	0.663621	0.506933	0.763548	F8A3	ENST00000622749	protein_coding
ENSG00000277152	19.547	-0.38437	0.453203	-0.848118	0.396372	0.688606	RP11-622C24.2	ENST00000617013	lincRNA
ENSG00000277156	27.088	-0.195686	0.298677	-0.655176	0.512355	0.76725	RP11-496I2.5	ENST00000616611	processed_pseudogene
ENSG00000277157	16.9619	-2.5366	1.13679	-2.23138	0.0256562	0.165114	HIST1H4D	ENST00000614247	protein_coding
ENSG00000277159	44.5568	-0.292586	0.285962	-1.02316	0.30623	0.612982	RP11-88E10.4	ENST00000613809	lincRNA
ENSG00000277161	1309.53	-0.0446683	0.180585	-0.247354	0.804634	0.921098	PIGW	ENST00000619326	protein_coding
ENSG00000277170	11.7541	0.312016	0.464169	0.672203	0.501454	0.760416	RP11-295D4.4	ENST00000614983	sense_intronic
ENSG00000277182	15.577	0.292897	0.41487	0.705996	0.480191	0.749142	CTB-58E17.5	ENST00000610658	antisense
ENSG00000277200	3.42536	0.396694	1.09035	0.363823	0.71599	0.880875	RP11-74E22.8	ENST00000614400	lincRNA
ENSG00000277203	399.407	0.364304	0.383457	0.950052	0.342086	0.645207	F8A1	ENST00000610495	protein_coding
ENSG00000277224	22.9059	-1.28018	0.830197	-1.54201	0.12307	0.391981	HIST1H2BF	ENST00000356530	protein_coding
ENSG00000277232	20.4767	0.860033	0.439276	1.95784	0.0502488	0.24202	GTSE1-AS1	ENST00000623117	lincRNA
ENSG00000277258	3827.44	0.0795691	0.128004	0.621614	0.534195	0.780412	PCGF2	ENST00000616199	protein_coding
ENSG00000277270	3.11734	2.03558	1.35076	1.50699	0.131814	0.405237	RP5-827E24.1	ENST00000615619	lincRNA
ENSG00000277283	322.546	-0.262077	0.157256	-1.66657	0.0956006	0.344045	RP1-267D11.6	ENST00000611079	antisense
ENSG00000277287	14.686	0.90233	0.694005	1.30018	0.19354	0.49345	RP4-794I6.4	ENST00000621919	lincRNA
ENSG00000277304	24.4227	-0.142138	0.397775	-0.357333	0.720842	0.882741	RP11-989E6.13	ENST00000621154	unprocessed_pseudogene
ENSG00000277324	5.44077	0.117652	0.730041	0.161158	0.871969	0.95178	RP11-850A17.1	ENST00000621167	antisense
ENSG00000277342	21.8575	-0.703139	0.435619	-1.61411	0.106503	0.363936	RP11-843B15.4	ENST00000619744	sense_intronic
ENSG00000277363	22.1514	0.955012	0.642837	1.48562	0.137379	0.414383	SRCIN1	ENST00000617146	protein_coding
ENSG00000277368	6.19706	-1.11592	0.675462	-1.65209	0.0985162	0.349411	RP11-380N8.7	ENST00000621997	antisense
ENSG00000277369	16.5627	-0.0337804	0.402952	-0.0838322	0.93319	0.97643	RP11-486I11.2	ENST00000615722	lincRNA
ENSG00000277382	10.0034	1.69118	0.479433	3.52747	0.000419555	0.0109813	RP11-318A15.8	ENST00000612163	antisense
ENSG00000277383	42.2782	0.284813	0.29282	0.972656	0.330724	0.635251	CTD-3001H11.2	ENST00000611423	antisense
ENSG00000277406	5.18251	-0.563882	0.739235	-0.762791	0.445588	0.726648	CH17-385C13.2	ENST00000618406	unprocessed_pseudogene
ENSG00000277420	2.61498	1.47693	1.45581	1.01451	0.310341		CH17-408M7.1	ENST00000621489	lincRNA
ENSG00000277423	19.1832	-0.33889	0.361493	-0.937473	0.348515	0.651856	RP11-173P15.9	ENST00000611056	lincRNA
ENSG00000277443	22866	0.270051	0.282737	0.95513	0.339512	0.642882	MARCKS	ENST00000612661	protein_coding
ENSG00000277447	6.10703	0.311831	0.531478	0.586724	0.557389	0.793058	RP11-193E15.4	ENST00000618479	processed_pseudogene
ENSG00000277449	69.146	-0.130185	0.278145	-0.468047	0.639751	0.839942	CEBPB-AS1	ENST00000613921	antisense
ENSG00000277459	42.8176	0.0555494	0.329891	0.168387	0.866279	0.949746	RP11-732A21.3	ENST00000614441	lincRNA
ENSG00000277462	204.846	-0.748631	0.305949	-2.44691	0.0144085	0.116819	ZNF670	ENST00000366503	protein_coding
ENSG00000277463	4.11835	-0.520695	0.816788	-0.637491	0.523805	0.773544	CTD-3035K23.6	ENST00000617734	lincRNA
ENSG00000277476	107.859	0.706297	0.231301	3.05358	0.00226127	0.0356264	RP11-147L13.13	ENST00000622750	lincRNA
ENSG00000277491	8.91042	-0.388628	0.56352	-0.689643	0.490419	0.754787	RP11-676J12.9	ENST00000612517	lincRNA
ENSG00000277496	14.2294	-0.608545	0.658412	-0.924261	0.35535	0.656433	RP11-93B14.9	ENST00000617703	antisense
ENSG00000277501	5.12468	-1.10629	0.813944	-1.35917	0.174093	0.469109	RP11-697E22.2	ENST00000615265	antisense
ENSG00000277511	53.6214	-0.0477391	0.649198	-0.0735355	0.94138	0.979983	CTD-2095E4.5	ENST00000613639	lincRNA
ENSG00000277534	50.3898	-0.360701	0.305832	-1.17941	0.238235	0.544248	RP11-9E17.1	ENST00000620414	sense_intronic
ENSG00000277559	59.439	0.861707	0.420958	2.04701	0.0406568	0.215601	RP11-434E6.4	ENST00000616682	lincRNA
ENSG00000277581	5.25717	-0.145149	0.740343	-0.196057	0.844566	0.94001	RP4-616B8.6	ENST00000615559	sense_intronic
ENSG00000277586	327.39	-0.640102	1.78771	-0.358056	0.720301	0.882712	NEFL	ENST00000610854	protein_coding
ENSG00000277589	4.59339	-0.1826	0.792054	-0.23054	0.817673	0.927306	RP11-333J10.3	ENST00000620689	sense_intronic
ENSG00000277595	15.3144	-0.589377	0.490393	-1.20185	0.229423	0.53618	RP11-946P6.6	ENST00000619452	sense_intronic
ENSG00000277597	14.1624	0.857355	0.411937	2.08128	0.0374086	0.205407	RP11-961A15.3	ENST00000615078	antisense
ENSG00000277619	2.76102	-0.681756	1.91994	-0.355092	0.722521		CTC-276P9.4	ENST00000620001	antisense
ENSG00000277632	33.5034	-1.67964	1.11678	-1.504	0.132581	0.406116	CCL3	ENST00000613922	protein_coding
ENSG00000277639	5.09357	2.33541	0.975576	2.39388	0.0166712	0.127104	RP11-467J12.4	ENST00000562178	processed_transcript
ENSG00000277654	14.7595	0.705409	0.356624	1.97802	0.0479266	0.235767	RP11-255M2.3	ENST00000618611	lincRNA
ENSG00000277662	4.69162	0.414148	0.653129	0.634099	0.526016	0.77491	RP11-74J13.9	ENST00000614652	sense_intronic
ENSG00000277681	4.05653	1.30133	0.709042	1.83533	0.0664567	0.28319	MIR6739	ENST00000622461	miRNA
ENSG00000277687	8.06952	-0.213934	0.595066	-0.359514	0.719211	0.882001	RP11-427L15.2	ENST00000613826	sense_intronic
ENSG00000277702	220.804	-0.127719	0.449231	-0.284305	0.776176	0.909628	CH17-13I23.3	ENST00000622095	unprocessed_pseudogene
ENSG00000277715	20.3147	0.319571	0.301876	1.05862	0.289774	0.596833	RP11-651L5.3	ENST00000611145	antisense
ENSG00000277728	9.0914	0.496426	0.602041	0.824572	0.409615	0.69879	RP11-143K11.7	ENST00000613523	antisense
ENSG00000277734	6.55539	-3.39376	1.82763	-1.85692	0.0633223	0.275863	TRAC	ENST00000611116	TR_C_gene
ENSG00000277741	3.45899	-0.715661	1.55082	-0.461471	0.644461	0.84257	GOLGA6L17P	ENST00000611297	processed_transcript
ENSG00000277744	5.35042	1.30018	0.677475	1.91915	0.0549649	0.254365	CTC-435M10.12	ENST00000616866	sense_intronic
ENSG00000277758	7.3629	0.883639	0.891208	0.991507	0.321438	0.627282	ABC7-42404400C24.1	ENST00000623662	protein_coding
ENSG00000277767	4.03018	-0.70591	0.985659	-0.71618	0.47388	0.745259	RP11-365P13.5	ENST00000620246	lincRNA
ENSG00000277775	14.5064	-1.86903	1.17137	-1.59559	0.11058	0.37131	HIST1H3F	ENST00000618052	protein_coding
ENSG00000277778	86.0749	2.18623	0.488995	4.47087	7.79022e-06	0.000531853	PGM5P2	ENST00000613141	processed_transcript
ENSG00000277782	43.4623	-0.224584	0.383767	-0.585208	0.558408	0.79408	RP11-775C24.5	ENST00000620635	lincRNA
ENSG00000277791	5896.96	-0.12243	0.0902617	-1.35639	0.174975	0.469486	PSMB3	ENST00000619426	protein_coding
ENSG00000277806	6.94401	0.466707	0.705262	0.661749	0.508132	0.764448	RP11-15A1.8	ENST00000616184	sense_intronic
ENSG00000277873	7.73398	0.316184	0.535158	0.590824	0.554638	0.791119	RP11-33N14.3	ENST00000613236	antisense
ENSG00000277879	112.761	-0.587241	0.210417	-2.79084	0.00525718	0.0622016	RP11-129M16.4	ENST00000614747	antisense
ENSG00000277895	28.0713	0.352515	0.437832	0.805139	0.420739	0.707522	RP11-114F3.4	ENST00000610945	antisense
ENSG00000277914	6.00854	0.354967	0.60627	0.585493	0.558216	0.793861	DDX6P2	ENST00000619520	processed_pseudogene
ENSG00000277918	16.2014	-6.67161	2.66123	-2.50696	0.0121774	0.105892	U1	ENST00000610976	snRNA
ENSG00000277938	19.6032	0.25975	0.476026	0.545664	0.585297	0.809471	RP5-965G21.3	ENST00000613361	lincRNA
ENSG00000277942	5.7261	-0.297343	0.663923	-0.447858	0.654256	0.848018	MIR8075	ENST00000614354	miRNA
ENSG00000277952	5.67708	-1.61344	0.809869	-1.99222	0.0463471	0.231771	RP11-90D4.4	ENST00000622868	processed_pseudogene
ENSG00000277957	25.5365	0.326281	0.337411	0.967016	0.333536	0.637517	SENP3-EIF4A1	ENST00000614237	nonsense_mediated_decay
ENSG00000277959	15.5672	0.555373	0.411031	1.35117	0.176641	0.472104	RP11-45A17.2	ENST00000614406	antisense
ENSG00000277969	64.3028	0.146841	0.353806	0.415031	0.678119	0.862417	CTB-58E17.1	ENST00000612330	lincRNA
ENSG00000277972	2159.7	-0.208613	0.116909	-1.7844	0.0743585	0.301375	CISD3	ENST00000613478	protein_coding
ENSG00000277978	3.93717	-0.475028	0.861772	-0.551222	0.581482	0.807188	RP11-403P17.6	ENST00000612427	antisense
ENSG00000277998	29.3319	-0.678946	0.275095	-2.46804	0.0135855	0.11279	RP11-452N17.1	ENST00000613695	unprocessed_pseudogene
ENSG00000278000	7.76754	-0.695376	0.762542	-0.911918	0.361812	0.661821	AC139100.4	ENST00000616901	sense_intronic
ENSG00000278023	11.7624	0.489065	0.587804	0.832022	0.405397	0.695473	RDM1	ENST00000616596	protein_coding
ENSG00000278030	14.8731	-1.55403	1.23337	-1.25998	0.207676	0.510742	TRBV7-9	ENST00000612787	TR_V_gene
ENSG00000278041	3.10115	-0.539014	1.08601	-0.496327	0.619664	0.828838	RP5-984P4.6	ENST00000622757	lincRNA
ENSG00000278053	3401.03	-0.227914	0.161632	-1.41008	0.158517	0.448869	DDX52	ENST00000616646	nonsense_mediated_decay
ENSG00000278071	7.10041	-2.69053	1.54352	-1.74312	0.0813135	0.31642	RP11-736N17.10	ENST00000618272	lincRNA
ENSG00000278107	13.3693	0.266646	0.394172	0.676473	0.498741	0.759057	RP11-162A12.4	ENST00000622010	lincRNA
ENSG00000278112	22.7382	0.0476621	0.40995	0.116263	0.907444	0.965672	RP11-972P1.11	ENST00000615987	sense_intronic
ENSG00000278126	49.8456	0.429229	0.278031	1.54382	0.122633	0.391446	RP11-454E5.4	ENST00000620274	sense_intronic
ENSG00000278129	339.202	0.0782125	0.159799	0.489444	0.624527	0.831203	ZNF8	ENST00000621650	protein_coding
ENSG00000278133	138.229	0.293652	0.22297	1.317	0.187837	0.48577	RP11-196G11.5	ENST00000610813	sense_intronic
ENSG00000278156	15.004	0.529734	0.453148	1.16901	0.242401	0.549091	TSC22D1-AS1	ENST00000616360	antisense
ENSG00000278175	52.6464	-0.214807	0.455267	-0.471825	0.637051	0.838394	GLIDR	ENST00000625350	lincRNA
ENSG00000278177	43.9403	-0.462351	0.344041	-1.34388	0.178986	0.474565	RP11-632L2.2	ENST00000610286	antisense
ENSG00000278206	9.1908	0.358148	0.510215	0.701954	0.482708	0.750674	RP1-20N2.8	ENST00000591892	processed_transcript
ENSG00000278212	3.42012	0.421731	1.35299	0.311703	0.755266	0.899756	MAFIP	ENST00000620700	unprocessed_pseudogene
ENSG00000278231	6.34688	-0.509747	0.880662	-0.578822	0.562709	0.796118	RP5-906C1.1	ENST00000618168	lincRNA
ENSG00000278238	30.7447	-0.534306	0.418355	-1.27716	0.201547	0.503004	RP11-245D16.4	ENST00000614364	lincRNA
ENSG00000278259	4528.2	0.0166448	0.170015	0.0979022	0.92201	0.971769	MYO19	ENST00000614623	protein_coding
ENSG00000278266	6.29942	-3.05441	1.57994	-1.93324	0.0532067	0.249738	RP11-575F12.3	ENST00000617117	lincRNA
ENSG00000278267	11.5562	0.519007	0.602855	0.860915	0.389285	0.683054	MIR6859-1	ENST00000619216	miRNA
ENSG00000278272	60.1354	-1.79066	0.83301	-2.14963	0.0315847	0.186642	HIST1H3C	ENST00000612966	protein_coding
ENSG00000278291	133.756	-0.00443094	0.339358	-0.0130568	0.989582	0.997288	RP11-172H24.4	ENST00000610494	antisense
ENSG00000278311	3987.82	-0.339523	0.0729847	-4.65197	3.28779e-06	0.000273068	GGNBP2	ENST00000615952	protein_coding
ENSG00000278318	362.039	0.191926	0.220839	0.869076	0.384805	0.679255	ZNF229	ENST00000591289	processed_transcript
ENSG00000278341	127.06	-0.175914	0.273886	-0.642288	0.520686	0.771733	RP5-1142A6.10	ENST00000616106	antisense
ENSG00000278344	4.54511	0.333561	0.701586	0.475438	0.634475	0.837092	RP11-18C24.8	ENST00000615562	lincRNA
ENSG00000278356	11.6506	0.421938	0.483937	0.871885	0.383271	0.678248	RP11-372B4.3	ENST00000619883	sense_intronic
ENSG00000278367	8.79846	0.335481	0.67871	0.494292	0.6211	0.829549	RP11-42O4.2	ENST00000615962	antisense
ENSG00000278376	24.5309	0.165875	0.403121	0.411476	0.680724	0.863325	RP11-158I9.8	ENST00000610705	lincRNA
ENSG00000278383	8.49911	0.102346	0.48401	0.211455	0.832533	0.935203	RP4-694B14.8	ENST00000611460	antisense
ENSG00000278385	3.26537	0.842566	0.941273	0.895134	0.370716	0.669185	RP11-89H19.2	ENST00000622535	lincRNA
ENSG00000278389	6.47368	0.723325	0.576595	1.25448	0.209669	0.51307	RP11-626G11.6	ENST00000617407	lincRNA
ENSG00000278390	15.1109	-0.12925	0.525767	-0.245832	0.805813	0.921478	RP11-74J13.8	ENST00000619407	antisense
ENSG00000278396	9.12165	0.657365	0.562828	1.16797	0.24282	0.549627	RP11-120E11.2	ENST00000622847	sense_intronic
ENSG00000278416	7.19315	-1.72795	1.4615	-1.18231	0.237083	0.543109	PMS2P2	ENST00000425039	unprocessed_pseudogene
ENSG00000278463	10.4892	-2.23071	1.25721	-1.77433	0.0760083	0.304549	HIST1H2AB	ENST00000615868	protein_coding
ENSG00000278467	9.15163	0.912094	0.595353	1.53202	0.125517	0.395788	RP11-504P24.9	ENST00000618397	lincRNA
ENSG00000278472	6.70758	0.516259	0.683684	0.755113	0.450181	0.729991	RP11-74D7.3	ENST00000621925	sense_intronic
ENSG00000278493	24.0972	-0.0998942	0.417208	-0.239435	0.810768	0.924489	CTD-2382E5.6	ENST00000622261	sense_intronic
ENSG00000278500	19.5041	0.438157	0.518277	0.845411	0.397881	0.689591	AC009336.19	ENST00000468418	nonsense_mediated_decay
ENSG00000278535	789.475	0.36531	0.149684	2.44055	0.0146651	0.117857	DHRS11	ENST00000618403	protein_coding
ENSG00000278540	5086.95	-0.234337	0.170004	-1.37842	0.168074	0.461987	ACACA	ENST00000616317	protein_coding
ENSG00000278546	53.7193	0.0161574	0.473935	0.0340921	0.972804	0.991247	RP1-41C23.4	ENST00000612557	lincRNA
ENSG00000278558	8.97024	0.319906	0.655505	0.488029	0.625529	0.831509	TMEM191B	ENST00000612978	protein_coding
ENSG00000278570	4.95316	1.30545	0.740247	1.76353	0.0778116	0.309194	NR2E3	ENST00000621736	protein_coding
ENSG00000278571	25.1258	-0.46274	0.45068	-1.02676	0.304534	0.610809	MIR7161	ENST00000612973	miRNA
ENSG00000278576	42.9072	0.0802393	0.316122	0.253824	0.799632	0.918739	RP11-507K2.6	ENST00000617439	sense_intronic
ENSG00000278588	19.0539	-2.7262	1.18397	-2.3026	0.0213016	0.147093	HIST1H2BI	ENST00000377733	protein_coding
ENSG00000278599	2.57317	5.6215	1.9828	2.83513	0.00458074		TBC1D3E	ENST00000621587	protein_coding
ENSG00000278600	64.3355	-0.0623509	0.311356	-0.200256	0.84128	0.938971	RP11-81A1.6	ENST00000618835	sense_intronic
ENSG00000278611	10.11	1.07443	0.642422	1.67247	0.0944318	0.341864	CTC-543D15.8	ENST00000613560	lincRNA
ENSG00000278615	17.7271	-0.124971	0.414538	-0.30147	0.763056	0.903611	C11orf98	ENST00000524958	protein_coding
ENSG00000278619	512.709	0.360176	0.160429	2.24508	0.0247628	0.161418	MRM1	ENST00000614766	protein_coding
ENSG00000278621	64.9315	0.18022	0.865139	0.208313	0.834985	0.93578	CTD-2033D15.3	ENST00000616754	antisense
ENSG00000278637	4.88586	-1.44462	1.35335	-1.06744	0.285775	0.592859	HIST1H4A	ENST00000617569	protein_coding
ENSG00000278654	7.10421	-0.627172	0.740902	-0.846498	0.397275	0.689164	RP11-434C1.4	ENST00000614709	processed_pseudogene
ENSG00000278662	13.8598	0.30288	0.547175	0.553535	0.579897	0.806216	GOLGA6L10	ENST00000610657	protein_coding
ENSG00000278703	5.03957	-0.0990303	0.916652	-0.108035	0.913968	0.968655	RP11-706P11.2	ENST00000611316	lincRNA
ENSG00000278705	11.2895	-3.66779	1.36644	-2.6842	0.00727037	0.0763064	HIST1H4B	ENST00000377745	protein_coding
ENSG00000278709	25.8395	-1.84627	0.879598	-2.09899	0.0358178	0.200428	NKILA	ENST00000613231	antisense
ENSG00000278713	16.5927	0.0133577	0.419828	0.031817	0.974618	0.991778	CTD-2574D22.7	ENST00000611923	antisense
ENSG00000278727	13.9924	-2.3269	0.888647	-2.61847	0.00883245	0.0863435	AC000403.4	ENST00000613696	lincRNA
ENSG00000278730	818.861	0.788684	0.248332	3.17593	0.00149355	0.0271754	RP11-147L13.11	ENST00000620266	lincRNA
ENSG00000278739	3.42514	1.3097	1.05139	1.24569	0.212877	0.517505	MIR6859-4	ENST00000615957	miRNA
ENSG00000278743	5.35495	0.729762	0.666936	1.0942	0.273867	0.583467	RP11-707G18.1	ENST00000622671	lincRNA
ENSG00000278763	3.76	1.67189	1.06337	1.57225	0.115892	0.381068	FAM27B	ENST00000610601	processed_pseudogene
ENSG00000278765	5.43391	-0.89064	0.771472	-1.15447	0.248308	0.555376	RP5-890E16.5	ENST00000614061	lincRNA
ENSG00000278768	89.0724	0.407256	0.181274	2.24663	0.0246637	0.160964	BACE1-AS	ENST00000614401	antisense
ENSG00000278769	4.79941	-0.464579	0.636971	-0.729357	0.465783	0.740853	CTD-2036P10.5	ENST00000615831	antisense
ENSG00000278771	63.0108	-2.96851	1.38361	-2.14548	0.0319141	0.187433	Metazoa_SRP	ENST00000610674	misc_RNA
ENSG00000278784	51.2824	0.119694	0.224186	0.533904	0.593408	0.812891	RP11-468E2.11	ENST00000619226	sense_intronic
ENSG00000278791	8.17055	-1.79169	2.61242	-0.685836	0.492817	0.755556	MIR6723	ENST00000621981	miRNA
ENSG00000278828	86.5503	-0.257853	0.503425	-0.512197	0.608513	0.82237	HIST1H3H	ENST00000369163	protein_coding
ENSG00000278831	5.15576	-0.200086	0.650565	-0.307557	0.758419	0.901161	RP11-12J10.4	ENST00000621254	antisense
ENSG00000278834	160.677	-0.0294315	0.215432	-0.136616	0.891334	0.958474	RP11-458J1.1	ENST00000619697	antisense
ENSG00000278845	2131.69	0.00152388	0.156458	0.00973986	0.992229	0.997945	MRPL45	ENST00000613675	protein_coding
ENSG00000278861	6.8369	0.308647	0.571336	0.54022	0.589045	0.811127	RP11-338K17.6	ENST00000623811	TEC
ENSG00000278864	176.913	0.681114	0.289976	2.34887	0.0188306	0.136231	RP11-45M22.2	ENST00000624039	TEC
ENSG00000278867	12.4691	-0.576063	0.449432	-1.28176	0.199928	0.501241	RP11-640N20.4	ENST00000625123	TEC
ENSG00000278869	3.47148	0.752797	1.00198	0.751313	0.452464	0.731825	CITF22-49E9.3	ENST00000623759	lincRNA
ENSG00000278876	8.44608	-0.0485609	0.642498	-0.0755815	0.939752	0.97911	RP11-498C9.4	ENST00000623802	TEC
ENSG00000278879	6.7035	-0.718073	0.847417	-0.847367	0.396791	0.688729	AP000560.3	ENST00000624150	TEC
ENSG00000278897	6.31475	-2.05778	1.17299	-1.75431	0.0793772	0.311949	AC020951.1	ENST00000624361	TEC
ENSG00000278899	8.52496	0.388232	0.516517	0.751634	0.452271	0.731568	AL358852.1	ENST00000623174	protein_coding
ENSG00000278903	7.07661	-1.13219	0.725279	-1.56105	0.118513	0.385052	CH507-145C22.1	ENST00000624576	lincRNA
ENSG00000278916	16.8739	-0.834299	0.42849	-1.94707	0.0515265	0.245318	CEP83-AS1	ENST00000623122	lincRNA
ENSG00000278918	5.98902	-0.1993	0.693207	-0.287504	0.773727	0.908321	CTD-2267D19.1	ENST00000623156	TEC
ENSG00000278922	6.77693	-0.147351	0.670876	-0.21964	0.826152	0.931806	AC002310.14	ENST00000624451	TEC
ENSG00000278932	8.84438	1.80921	0.558307	3.24052	0.0011931	0.0230702	bP-21264C1.2	ENST00000622961	lincRNA
ENSG00000278934	28.9641	0.607211	0.286216	2.12151	0.0338785	0.194054	CTD-2006M22.2	ENST00000625169	TEC
ENSG00000278943	19.8541	-0.623305	0.355403	-1.75379	0.0794657	0.312238	RP11-142A22.3	ENST00000624774	TEC
ENSG00000278948	703.812	0.305757	0.193607	1.57927	0.114275	0.378253	RP5-1039K5.12	ENST00000624344	TEC
ENSG00000278949	10.4849	0.177531	0.580663	0.305739	0.759804	0.901762	RP11-46H11.11	ENST00000623177	TEC
ENSG00000278952	2.4705	0.0512587	1.50264	0.0341123	0.972788		RP11-399J13.2	ENST00000623192	TEC
ENSG00000278962	109.814	-0.976402	0.581864	-1.67806	0.0933354	0.339659	RP11-399B17.1	ENST00000624058	TEC
ENSG00000278970	839.558	-0.0972662	0.174719	-0.556701	0.577732	0.805018	HEIH	ENST00000623091	TEC
ENSG00000278983	12.8566	1.20423	0.595634	2.02177	0.0432004	0.222934	RP11-426J5.3	ENST00000624725	TEC
ENSG00000278985	10.7105	0.698478	0.598916	1.16624	0.243519	0.550403	RP11-303E16.9	ENST00000623577	TEC
ENSG00000278986	12.4485	0.743248	0.383374	1.9387	0.0525374	0.247805	RP11-723J4.3	ENST00000623524	TEC
ENSG00000278987	21.0726	0.965224	0.414218	2.33023	0.0197941	0.140361	LA16c-431H6.7	ENST00000624137	TEC
ENSG00000278989	10.1213	0.560661	0.579556	0.967398	0.333345	0.637498	RP11-762L8.6	ENST00000624124	TEC
ENSG00000278991	10.0671	0.462519	0.504615	0.916578	0.359364	0.66007	RP11-797A18.5	ENST00000624777	TEC
ENSG00000278993	41.1393	-0.086439	0.315007	-0.274404	0.783774	0.912601	RP3-424M6.4	ENST00000623894	TEC
ENSG00000278996	1.43857	-3.03295	2.75446	-1.10111	0.270851		CH507-513H4.1	ENST00000623664	lincRNA
ENSG00000279009	26.9452	-0.0918156	0.312598	-0.293718	0.768974	0.906104	AC005943.6	ENST00000624421	TEC
ENSG00000279010	173.381	0.119685	0.186744	0.640902	0.521586	0.772276	MIR4534	ENST00000623111	sense_overlapping
ENSG00000279026	9.42774	0.442978	0.504822	0.877494	0.380218	0.676232	RP3-414A15.12	ENST00000623547	TEC
ENSG00000279033	5.49013	-0.177409	0.632908	-0.280307	0.779242	0.910457	RP11-500C12.1	ENST00000623172	TEC
ENSG00000279035	37.1936	0.194203	0.269455	0.720724	0.471079	0.743812	RP11-649A18.3	ENST00000625094	TEC
ENSG00000279039	3.83008	0.339468	0.748719	0.453399	0.650262	0.845661	CTC-260E6.3	ENST00000623510	TEC
ENSG00000279041	123.526	0.647187	0.276155	2.34356	0.0191006	0.137525	CTD-2373N4.3	ENST00000623026	TEC
ENSG00000279044	12.2875	0.271865	0.542186	0.501424	0.616073	0.827181	AC007787.3	ENST00000625100	TEC
ENSG00000279048	5.53272	0.194251	0.786093	0.247109	0.804824	0.92118	RP11-511H23.2	ENST00000625121	TEC
ENSG00000279058	5.64324	1.97679	1.15153	1.71666	0.0860406	0.325914	AGAP14	ENST00000624701	protein_coding
ENSG00000279059	99.3066	0.122051	0.164837	0.740433	0.459038	0.736269	RP11-257O5.2	ENST00000623493	TEC
ENSG00000279066	5.04363	0.500448	0.720421	0.694661	0.487268	0.752739	HEXDC-IT1	ENST00000624980	sense_intronic
ENSG00000279069	97.018	0.220671	0.207336	1.06432	0.287184	0.594259	RP11-159D12.6	ENST00000624641	TEC
ENSG00000279072	5.4944	-0.974321	0.958332	-1.01668	0.309304	0.615863	RP13-580B18.4	ENST00000624628	lincRNA
ENSG00000279081	23.9005	-0.0204415	0.313725	-0.0651573	0.948049	0.982755	AL356585.1	ENST00000624447	protein_coding
ENSG00000279086	23.0902	0.465479	0.66722	0.69764	0.485403	0.7522	RP11-667F14.1	ENST00000624389	TEC
ENSG00000279088	203.598	0.431051	0.252719	1.70566	0.0880722	0.329455	RP11-574K11.24	ENST00000625041	TEC
ENSG00000279089	33.7867	0.672803	0.31047	2.16705	0.030231	0.181283	RP11-481C4.2	ENST00000624148	TEC
ENSG00000279092	37.7864	0.205883	0.445864	0.461762	0.644252	0.84257	RP11-1H8.5	ENST00000623619	TEC
ENSG00000279095	313.77	0.256672	0.18268	1.40504	0.160011	0.450852	AC092066.1	ENST00000623022	TEC
ENSG00000279108	8.29606	-1.07547	0.575913	-1.86742	0.0618424	0.272339	CTC-490E21.11	ENST00000623128	TEC
ENSG00000279117	94.8224	0.21673	0.667689	0.324596	0.745487	0.894282	CTD-2562J17.6	ENST00000624624	TEC
ENSG00000279118	102.333	-0.362877	0.486838	-0.745375	0.456045	0.73442	RP11-517I3.2	ENST00000624769	TEC
ENSG00000279130	4.89481	-0.0905944	0.741459	-0.122184	0.902753	0.963079	RP11-278J6.4	ENST00000623204	TEC
ENSG00000279133	33.6378	-0.309447	0.288864	-1.07126	0.284054	0.591592	RP11-342K2.1	ENST00000624147	TEC
ENSG00000279138	4.00741	0.131118	0.812812	0.161313	0.871846	0.95178	KB-1742H10.3	ENST00000625136	TEC
ENSG00000279140	40.9693	0.560122	0.392924	1.42552	0.154006	0.442089	RP11-477I4.4	ENST00000625139	TEC
ENSG00000279144	13.6858	-0.235307	0.435256	-0.540619	0.58877	0.811021	RP11-894J14.2	ENST00000624222	TEC
ENSG00000279145	12.8397	-1.10297	0.630683	-1.74886	0.0803155	0.314424	RP11-547D13.1	ENST00000623483	TEC
ENSG00000279148	74.1656	-0.323526	0.254844	-1.26951	0.20426	0.506354	RP11-135F9.4	ENST00000623555	TEC
ENSG00000279152	6.94276	0.896269	0.478564	1.87283	0.0610916	0.270872	AC129492.1	ENST00000622992	protein_coding
ENSG00000279159	18.7015	0.587494	0.351932	1.66934	0.0950504	0.342942	RP3-394A18.1	ENST00000624945	antisense
ENSG00000279170	10.9825	0.187871	0.653086	0.287666	0.773602	0.908321	RP1-199J3.6	ENST00000623858	TEC
ENSG00000279187	5.15978	1.13512	0.728913	1.55727	0.119406	0.386714	RP11-455O6.5	ENST00000624065	TEC
ENSG00000279191	37.3893	0.307533	0.340193	0.903997	0.365997	0.664464	RP11-803D5.1	ENST00000622940	TEC
ENSG00000279192	35.7311	0.219534	0.358239	0.612814	0.539999	0.783913	PWAR5	ENST00000624480	TEC
ENSG00000279196	24.3263	0.423909	0.518395	0.817733	0.41351	0.702254	RP11-1072A3.3	ENST00000624286	TEC
ENSG00000279198	316.868	0.12855	0.22796	0.563915	0.572812	0.801577	CTD-2231E14.2	ENST00000624324	TEC
ENSG00000279203	7.20504	-0.385661	0.65653	-0.587424	0.556919	0.792817	AC005785.5	ENST00000624655	TEC
ENSG00000279204	38.0083	0.307249	0.334189	0.919388	0.357893	0.658866	RP11-175K6.2	ENST00000624206	TEC
ENSG00000279207	241.329	0.121827	0.326292	0.373369	0.708874	0.87807	RP11-159D12.8	ENST00000624409	TEC
ENSG00000279227	70.5015	0.439729	0.297497	1.4781	0.139382	0.417908	AC009303.2	ENST00000623784	TEC
ENSG00000279232	106.849	-0.410457	0.303207	-1.35372	0.175826	0.470618	AC008522.1	ENST00000624710	protein_coding
ENSG00000279233	58.8905	0.552322	0.353985	1.5603	0.118689	0.385211	RP11-158L12.4	ENST00000623804	TEC
ENSG00000279246	7.32314	0.438466	0.492861	0.889632	0.373663	0.671906	RP11-286N22.14	ENST00000623765	TEC
ENSG00000279253	37.4028	-0.563523	0.455737	-1.23651	0.216269	0.521418	RP4-614O4.13	ENST00000624581	TEC
ENSG00000279259	37.4195	0.731148	0.310196	2.35705	0.0184207	0.134744	RP11-334C17.3	ENST00000624270	TEC
ENSG00000279265	18.4295	0.102728	0.446854	0.229893	0.818175	0.927682	AC000123.3	ENST00000623124	TEC
ENSG00000279266	7.72815	-0.37538	0.751303	-0.499639	0.617329	0.828073	RP11-371I20.2	ENST00000623701	TEC
ENSG00000279267	15.6455	0.289526	0.437432	0.661876	0.508051	0.764448	RP11-395L14.18	ENST00000623707	TEC
ENSG00000279274	14.7037	-0.0650377	0.360447	-0.180436	0.85681	0.945673	AC012005.1	ENST00000624575	protein_coding
ENSG00000279277	3.68666	-1.21389	1.08264	-1.12123	0.262191	0.571296	RP11-861A13.3	ENST00000624541	TEC
ENSG00000279283	4.67436	0.737653	0.716455	1.02959	0.303204	0.609703	RP11-417L19.5	ENST00000624048	TEC
ENSG00000279289	5.03664	2.62119	1.05038	2.49547	0.0125791	0.107698	RP3-331H24.6	ENST00000624429	TEC
ENSG00000279296	27.7041	0.366215	0.962366	0.380536	0.703547	0.875606	RP11-609D21.3	ENST00000624952	TEC
ENSG00000279307	71.3974	-0.408977	0.243559	-1.67917	0.0931184	0.339478	RP11-130L8.3	ENST00000624084	processed_pseudogene
ENSG00000279312	21.7455	0.649959	0.681779	0.953328	0.340424	0.643684	RP3-331H24.7	ENST00000625013	TEC
ENSG00000279329	50.2513	0.213438	0.317648	0.671933	0.501626	0.760416	CTD-2553L13.9	ENST00000623668	TEC
ENSG00000279333	2.26966	2.62222	1.21215	2.16328	0.0305198		RP11-75I2.3	ENST00000625140	TEC
ENSG00000279342	55.8657	0.232031	0.324699	0.714604	0.474854	0.7459	AP000866.1	ENST00000624557	protein_coding
ENSG00000279347	12.0669	1.00293	0.62366	1.60813	0.107807	0.365995	RP11-85I17.2	ENST00000623964	TEC
ENSG00000279348	268.235	-0.047942	0.248523	-0.192908	0.847031	0.941066	RP11-566E18.1	ENST00000623250	TEC
ENSG00000279355	14.6108	0.832599	0.419027	1.98698	0.0469242	0.233362	AGPAT4-IT1	ENST00000624499	TEC
ENSG00000279356	6.57423	-0.421734	0.748292	-0.563595	0.57303	0.80174	RP11-429P3.8	ENST00000623307	TEC
ENSG00000279365	7.88314	3.21869	0.911901	3.52964	0.000416118	0.01094	KB-176G8.1	ENST00000624669	TEC
ENSG00000279369	146.363	-0.669285	0.632719	-1.05779	0.29015	0.596902	RP11-51F16.1	ENST00000623228	TEC
ENSG00000279382	4.37983	1.00017	0.729718	1.37062	0.170494	0.465356	RP11-449J21.3	ENST00000622927	TEC
ENSG00000279384	10.0056	0.622818	0.641547	0.970807	0.331644	0.635484	RP11-635L1.2	ENST00000624842	TEC
ENSG00000279392	39.5137	0.21843	0.224927	0.971114	0.331492	0.635465	RP11-665C16.9	ENST00000623123	processed_pseudogene
ENSG00000279400	17.7212	-2.05935	0.669071	-3.07792	0.00208452	0.0336974	CTD-2353F22.2	ENST00000624112	TEC
ENSG00000279407	38.7346	0.926685	0.345155	2.68484	0.00725648	0.0761984	AC007191.4	ENST00000623179	TEC
ENSG00000279413	12.3112	0.835138	0.527876	1.58207	0.113633	0.377117	AC112497.1	ENST00000624824	pseudogene
ENSG00000279415	73.3446	-0.382682	0.643952	-0.594271	0.552331	0.789846	RP11-1102P22.1	ENST00000623371	TEC
ENSG00000279419	0.955274	0.0391774	7.44591	0.00526159	0.995802		RP5-907C10.3	ENST00000624256	TEC
ENSG00000279423	9.11853	-0.709239	0.5226	-1.35714	0.174738	0.469486	RP11-671J11.5	ENST00000623080	TEC
ENSG00000279425	13.4231	-0.0903755	0.550945	-0.164037	0.869702	0.951422	CTD-2017D11.2	ENST00000623742	TEC
ENSG00000279428	5.1801	0.0368664	0.762583	0.0483441	0.961442	0.987588	RP11-258F1.2	ENST00000624514	TEC
ENSG00000279432	11.3909	0.4515	0.486416	0.928218	0.353295	0.655448	RP11-135N5.3	ENST00000622996	TEC
ENSG00000279434	5.39416	0.687915	0.701482	0.98066	0.326761	0.631981	RP11-85K15.3	ENST00000624600	TEC
ENSG00000279443	133.313	-0.156661	0.250199	-0.626147	0.531219	0.778019	RP4-669K10.8	ENST00000624273	TEC
ENSG00000279453	218.33	-0.356169	0.182902	-1.94732	0.0514968	0.245232	RP3-425C14.4	ENST00000624649	TEC
ENSG00000279456	10.3099	0.210106	0.634302	0.33124	0.740463	0.891955	RP11-87H9.5	ENST00000624467	TEC
ENSG00000279457	174.57	-0.175648	0.289835	-0.606028	0.544496	0.785898	FO538757.1	ENST00000623834	protein_coding
ENSG00000279464	9.29593	-1.16736	0.628619	-1.85702	0.063308	0.275863	RP11-17P16.1	ENST00000623308	TEC
ENSG00000279483	62.7963	-0.0514586	0.191657	-0.268494	0.788319	0.91431	AC090498.1	ENST00000623936	protein_coding
ENSG00000279489	5.2432	0.524599	0.561659	0.934017	0.350295	0.653115	RP11-392A14.8	ENST00000623595	TEC
ENSG00000279491	5.22498	0.482156	0.749741	0.643097	0.520161	0.771356	RP11-810P12.7	ENST00000623785	TEC
ENSG00000279495	162.623	-0.18412	0.198396	-0.928043	0.353385	0.655459	RP11-521B24.4	ENST00000624831	TEC
ENSG00000279500	20.4281	0.0502006	0.445062	0.112795	0.910193	0.966986	RP11-21K12.2	ENST00000623017	TEC
ENSG00000279504	16.0438	0.256798	0.376243	0.682531	0.494903	0.756152	AD001527.4	ENST00000622994	TEC
ENSG00000279519	108.454	0.126509	0.230745	0.548262	0.583512	0.808311	RP11-288C18.1	ENST00000624376	TEC
ENSG00000279520	35.4158	0.678745	0.424334	1.59956	0.109697	0.369577	RP11-20I23.2	ENST00000624099	TEC
ENSG00000279522	34.371	0.248556	0.347987	0.714267	0.475062	0.7459	CTC-487M23.6	ENST00000623282	TEC
ENSG00000279528	81.0958	-0.384967	0.306234	-1.2571	0.208718	0.511751	RP11-1148L6.8	ENST00000623114	TEC
ENSG00000279529	42.1525	0.155202	0.266418	0.582548	0.560197	0.794914	CTD-3222D19.8	ENST00000623966	antisense
ENSG00000279539	10.2713	0.155539	0.526858	0.295221	0.767825	0.905705	AC006486.10	ENST00000624246	TEC
ENSG00000279549	4.25199	0.990594	0.840394	1.17873	0.238507	0.544248	AP000437.3	ENST00000624057	TEC
ENSG00000279561	3.72391	-0.0343105	1.08894	-0.0315081	0.974864	0.991844	RP11-4L24.4	ENST00000633881	TEC
ENSG00000279568	5.82938	0.637809	1.15156	0.553867	0.57967	0.806216	RP11-20I23.5	ENST00000624961	TEC
ENSG00000279569	75.609	-0.394317	0.350524	-1.12494	0.260615	0.569735	RP11-394B2.1	ENST00000623414	TEC
ENSG00000279583	20.0837	-0.313037	0.334283	-0.936442	0.349045	0.652214	RP11-368N21.5	ENST00000623486	TEC
ENSG00000279598	2.96349	0.866923	0.985711	0.87949	0.379136	0.675497	RP11-65L3.3	ENST00000624360	TEC
ENSG00000279602	26.8058	-3.08946	1.05862	-2.91839	0.00351842	0.0476866	CTD-3014M21.1	ENST00000624705	TEC
ENSG00000279605	173.187	-0.177873	0.221067	-0.804612	0.421043	0.70765	RP11-661A12.8	ENST00000623257	TEC
ENSG00000279608	7.30798	-0.448455	0.624029	-0.718644	0.472361	0.744317	RP11-182N22.9	ENST00000624351	TEC
ENSG00000279611	38.1197	0.02204	0.337913	0.0652238	0.947996	0.982755	CTD-2619J13.5	ENST00000623509	TEC
ENSG00000279613	4.32552	0.499435	0.744271	0.67104	0.502195	0.760648	RP13-638C3.5	ENST00000624661	TEC
ENSG00000279620	8.16818	-0.540218	0.938216	-0.575792	0.564755	0.797367	RP11-1102P22.2	ENST00000623645	TEC
ENSG00000279631	23.4384	1.58807	0.636923	2.49335	0.0126543	0.108079	RP11-573G6.4	ENST00000623583	TEC
ENSG00000279641	16.8938	1.0077	0.368154	2.73717	0.00619706	0.069344	CTD-2545G14.6	ENST00000624722	TEC
ENSG00000279649	11.7513	0.0635845	0.436453	0.145685	0.88417	0.956701	RP11-96D1.8	ENST00000623181	TEC
ENSG00000279656	10.2011	0.822241	0.973278	0.844816	0.398214	0.689827	RP11-298I3.6	ENST00000624870	TEC
ENSG00000279660	16.0194	0.565737	0.55038	1.0279	0.303996	0.610093	RP11-849N15.3	ENST00000623265	TEC
ENSG00000279662	10.4275	-1.0539	0.848718	-1.24175	0.214328	0.519369	RP11-609N14.4	ENST00000624925	TEC
ENSG00000279670	15.1663	-0.210547	0.383694	-0.548738	0.583185	0.808283	RP11-70L8.5	ENST00000624779	TEC
ENSG00000279672	178.44	0.462236	0.521672	0.886066	0.375582	0.67329	CMB9-55F22.1	ENST00000623846	TEC
ENSG00000279673	34.3607	-0.256664	0.64804	-0.396062	0.692059	0.868638	RP11-185E8.2	ENST00000623631	TEC
ENSG00000279689	67.3665	0.110815	0.273022	0.405884	0.684828	0.865253	RP11-574K11.32	ENST00000623453	TEC
ENSG00000279691	9.38113	0.467598	0.489905	0.954465	0.339848	0.643114	RP11-485M7.2	ENST00000623366	TEC
ENSG00000279692	117.872	-0.248334	0.376494	-0.659596	0.509513	0.765304	RP11-1055B8.1	ENST00000624417	TEC
ENSG00000279696	24.9145	0.287404	0.336801	0.853333	0.393475	0.686224	RP11-178H8.7	ENST00000624493	TEC
ENSG00000279711	12.4361	3.11017	0.722232	4.30633	1.65983e-05	0.000937769	AP004782.1	ENST00000623990	TEC
ENSG00000279713	38.4275	0.619826	0.449301	1.37953	0.16773	0.461455	CTD-3035K23.3	ENST00000623346	TEC
ENSG00000279716	6.17076	0.0277889	0.59594	0.0466304	0.962808	0.98782	AC006128.2	ENST00000624704	TEC
ENSG00000279722	10.0132	-0.871882	0.500697	-1.74134	0.0816244	0.317235	RP11-44F14.6	ENST00000624610	TEC
ENSG00000279730	27.8403	-0.040854	0.275853	-0.1481	0.882264	0.955895	SETD8P1	ENST00000623146	processed_pseudogene
ENSG00000279738	75.7992	0.0593385	0.239237	0.248032	0.804109	0.920826	RP5-1014D13.2	ENST00000623726	sense_overlapping
ENSG00000279739	11.4333	-0.16491	0.779609	-0.211529	0.832474	0.935203	CTB-105N12.2	ENST00000624423	TEC
ENSG00000279742	9.07574	-0.161917	0.580268	-0.279039	0.780215	0.91087	RP11-700A24.1	ENST00000623909	TEC
ENSG00000279744	7.2482	0.231326	0.677017	0.341685	0.732588	0.888375	RP13-20L14.10	ENST00000623828	TEC
ENSG00000279748	7.68141	0.423271	0.621705	0.680823	0.495983	0.756837	CTD-3222D19.9	ENST00000624284	TEC
ENSG00000279753	33.627	0.268085	0.398265	0.673132	0.500863	0.760049	AC011558.5	ENST00000623459	TEC
ENSG00000279759	44.452	1.10669	0.430666	2.56973	0.0101779	0.0941825	CTC-425O23.5	ENST00000622968	TEC
ENSG00000279762	19.7053	0.637918	0.411163	1.5515	0.120782	0.389249	RP11-227G15.12	ENST00000625127	antisense
ENSG00000279766	12.9329	0.0335129	0.474081	0.0706901	0.943644	0.981115	RP11-642A1.2	ENST00000624190	TEC
ENSG00000279767	10.774	0.939238	0.414084	2.26823	0.0233152	0.155651	AL513523.2	ENST00000623024	protein_coding
ENSG00000279786	5.58107	-1.44182	0.802769	-1.79606	0.0724853	0.29773	CTD-2014D20.1	ENST00000623208	TEC
ENSG00000279789	52.6264	0.725295	0.386587	1.87615	0.0606351	0.269751	CTD-2574D22.3	ENST00000623731	TEC
ENSG00000279792	13.6999	-0.514759	0.429206	-1.19933	0.2304	0.537074	RP11-893F2.18	ENST00000624336	TEC
ENSG00000279794	9.40905	0.813975	0.480854	1.69277	0.0904994	0.334474	CTD-2621I17.3	ENST00000623020	TEC
ENSG00000279799	23.0446	0.596768	0.369514	1.61501	0.106309	0.363602	AC006077.3	ENST00000623591	TEC
ENSG00000279800	89.5148	0.0681724	0.171027	0.398606	0.690183	0.867603	BCLAF1P2	ENST00000624956	processed_pseudogene
ENSG00000279801	5.93211	-0.350619	0.8184	-0.42842	0.668346	0.856951	RP11-75C10.6	ENST00000624282	TEC
ENSG00000279803	18.5244	0.748557	0.46778	1.60023	0.109547	0.369267	RP11-407G23.5	ENST00000624886	TEC
ENSG00000279805	19.224	-0.105741	0.790636	-0.133741	0.893607	0.959015	CTA-212A2.1	ENST00000624395	TEC
ENSG00000279812	14.3339	1.44867	0.525435	2.75708	0.00583192	0.0662765	CTD-2545G14.4	ENST00000623840	TEC
ENSG00000279821	94.0361	0.609966	0.214609	2.84222	0.00448004	0.0558245	RP11-1334A24.5	ENST00000623593	TEC
ENSG00000279822	44.9454	-0.536293	0.548135	-0.978396	0.327879	0.632514	RP11-541M12.6	ENST00000624848	TEC
ENSG00000279827	26.2407	0.0818667	0.288752	0.283519	0.776779	0.909699	RP11-886P16.10	ENST00000623944	TEC
ENSG00000279837	5.23524	0.249255	0.633763	0.393293	0.694103	0.870266	RP11-504G3.2	ENST00000623697	TEC
ENSG00000279838	12.2937	-0.760638	0.585867	-1.29831	0.19418	0.494199	RP4-635A23.6	ENST00000623474	TEC
ENSG00000279853	2.89781	0.550228	1.04549	0.526285	0.59869		RP5-844F9.1	ENST00000624861	TEC
ENSG00000279861	46.5555	-0.111419	0.274937	-0.405251	0.685293	0.865426	RP11-43N16.4	ENST00000624088	TEC
ENSG00000279865	39.617	-0.5189	0.242152	-2.14287	0.0321233	0.188138	RP11-69M1.6	ENST00000624929	TEC
ENSG00000279873	10.3879	0.0601324	0.484141	0.124204	0.901153	0.962402	LINC01126	ENST00000623515	lincRNA
ENSG00000279879	7.61357	0.894784	0.617881	1.44815	0.147575	0.431738	RP11-1072C15.6	ENST00000623480	TEC
ENSG00000279880	7.28029	-0.243649	0.580391	-0.419802	0.67463	0.86074	RP11-855A2.2	ENST00000624035	TEC
ENSG00000279881	71.6872	-1.2127	0.549018	-2.20884	0.0271855	0.170094	RP11-513O13.1	ENST00000622926	TEC
ENSG00000279900	4.87378	0.637264	0.656607	0.970541	0.331777	0.635594	RP11-113K21.6	ENST00000624584	TEC
ENSG00000279901	5.76787	0.485311	0.629979	0.770361	0.441086	0.723854	CTD-2270P14.2	ENST00000623937	TEC
ENSG00000279923	7.78787	-0.00486887	0.594308	-0.0081925	0.993463	0.998091	CTD-2008E3.1	ENST00000624768	TEC
ENSG00000279928	4.73891	2.74105	1.73005	1.58438	0.113108	0.375945	FO538757.2	ENST00000624431	protein_coding
ENSG00000279943	4.60571	0.104623	0.721181	0.145072	0.884654	0.956781	FLJ38576	ENST00000623820	TEC
ENSG00000279945	9.6519	0.531071	0.467323	1.13641	0.255784	0.564438	RP11-97O12.5	ENST00000623274	TEC
ENSG00000279948	20.6679	0.259415	0.350016	0.741153	0.458601	0.735938	CTD-2233K9.1	ENST00000624074	TEC
ENSG00000279953	6.95087	-0.120691	0.60347	-0.199995	0.841484	0.938971	RP11-338K17.5	ENST00000623229	TEC
ENSG00000279968	10.8695	0.433227	0.656146	0.66026	0.509087	0.765032	GVQW2	ENST00000624173	protein_coding
ENSG00000279982	4.93846	1.16318	0.691638	1.68177	0.0926135	0.338316	RP11-45A17.3	ENST00000623138	TEC
ENSG00000280007	13.171	-0.653527	0.883538	-0.73967	0.4595	0.736755	AC008079.10	ENST00000623543	antisense
ENSG00000280010	30.7552	-0.305535	0.377509	-0.809344	0.418317	0.705959	AP001350.4	ENST00000625104	TEC
ENSG00000280011	4.19338	-4.37553	1.82169	-2.40191	0.0163098	0.125849	RP4-671O14.7	ENST00000624215	antisense
ENSG00000280018	4.59146	-0.80252	0.870495	-0.921912	0.356574	0.657888	CH507-154B10.2	ENST00000623165	lincRNA
ENSG00000280033	9.29914	0.502318	0.517059	0.971491	0.331304	0.635465	CTD-2095E4.3	ENST00000623319	TEC
ENSG00000280046	39.9853	0.822601	0.277241	2.9671	0.00300628	0.0428233	RP11-1099M24.6	ENST00000624171	TEC
ENSG00000280047	15.654	0.0593053	0.450036	0.131779	0.895159	0.95947	CTC-463A16.1	ENST00000622952	TEC
ENSG00000280061	2.81543	0.0395352	2.30915	0.0171211	0.98634		CTD-2001J20.1	ENST00000623331	TEC
ENSG00000280063	68.4132	0.537825	0.407485	1.31986	0.186881	0.484601	RP11-295D4.3	ENST00000624337	TEC
ENSG00000280069	5.26692	-0.218661	0.747215	-0.292635	0.769801	0.906559	CTD-2349P21.3	ENST00000623719	TEC
ENSG00000280071	212.173	0.43063	0.513726	0.838247	0.401892	0.692502	CH507-9B2.3	ENST00000624810	protein_coding
ENSG00000280077	30.7067	0.145204	0.365803	0.396946	0.691407	0.868417	RP11-87H9.4	ENST00000623489	TEC
ENSG00000280079	44.4973	-0.121011	0.36965	-0.327366	0.743391	0.893632	CTC-260E6.4	ENST00000624228	TEC
ENSG00000280088	196.289	-0.606989	0.221561	-2.7396	0.00615141	0.0689899	RP11-135F9.3	ENST00000623268	TEC
ENSG00000280099	13.3039	-0.607246	0.456892	-1.32908	0.183821	0.481248	RP11-33E12.2	ENST00000624216	TEC
ENSG00000280107	4.8819	2.12439	0.805807	2.63635	0.00838038	0.0837755	AL022393.9	ENST00000625142	TEC
ENSG00000280120	79.6777	-0.110137	0.244857	-0.449801	0.652854	0.84718	RP11-546D6.3	ENST00000625082	TEC
ENSG00000280123	152.54	-0.499108	0.275419	-1.81218	0.069959	0.291786	RP11-267M23.1	ENST00000624338	TEC
ENSG00000280128	387.817	-0.463446	0.317372	-1.46026	0.144218	0.425752	XXbac-BPG283O16.9	ENST00000624252	TEC
ENSG00000280129	4.57377	0.410183	0.683541	0.600086	0.548449	0.788099	RP11-298I3.3	ENST00000623843	TEC
ENSG00000280132	58.0188	0.187504	0.268499	0.69834	0.484965	0.7522	RP11-452L6.6	ENST00000622954	TEC
ENSG00000280138	55.5117	0.171533	0.382296	0.448691	0.653654	0.847613	RP11-463O12.5	ENST00000623210	TEC
ENSG00000280143	1775.93	0.85361	0.45495	1.87627	0.060618	0.269731	AP000892.6	ENST00000624094	TEC
ENSG00000280145	7.19051	1.41393	1.07129	1.31984	0.186889	0.484601	CH507-154B10.1	ENST00000623047	lincRNA
ENSG00000280149	4.72917	-0.0988364	0.767953	-0.128701	0.897594	0.961002	RP4-751H13.5	ENST00000623941	TEC
ENSG00000280152	55.123	-0.241541	0.361081	-0.66894	0.503534	0.761309	RP11-331F4.5	ENST00000624205	TEC
ENSG00000280153	3.00824	-1.42409	1.08974	-1.30682	0.191275	0.490355	RP11-876N24.3	ENST00000625054	TEC
ENSG00000280160	41.3143	0.435086	0.365431	1.19061	0.233806	0.539488	RP11-196G11.3	ENST00000624508	TEC
ENSG00000280161	36.0376	0.443998	0.411391	1.07926	0.280472	0.588936	CTC-205M6.1	ENST00000624602	TEC
ENSG00000280173	84.717	0.241838	0.265508	0.910851	0.362374	0.662218	RP11-447D11.3	ENST00000624214	TEC
ENSG00000280177	4.38427	0.273251	0.685458	0.398639	0.690159	0.867603	RP5-906A24.1	ENST00000623613	TEC
ENSG00000280184	10.5869	-0.126844	0.501319	-0.253021	0.800252	0.91893	AL023806.1	ENST00000625058	protein_coding
ENSG00000280187	185.897	-0.233834	0.194383	-1.20295	0.228995	0.535752	CTC-351M12.1	ENST00000624833	TEC
ENSG00000280195	71.0109	-0.187528	0.27534	-0.681076	0.495823	0.756702	XX-FW83563B9.5	ENST00000624054	antisense
ENSG00000280198	6.23201	0.782504	0.605315	1.29272	0.196107	0.496609	RP11-384M20.1	ENST00000624345	TEC
ENSG00000280200	18.7644	1.75377	1.07496	1.63147	0.102792	0.357485	RP11-243M5.2	ENST00000624129	TEC
ENSG00000280202	91.9243	0.697457	0.426504	1.63529	0.101989	0.356079	RP5-1180D12.1	ENST00000624384	TEC
ENSG00000280206	380.907	-0.0720099	0.205194	-0.350936	0.725637	0.885096	CTB-193M12.5	ENST00000624682	lincRNA
ENSG00000280211	46.5254	0.257118	0.268439	0.957825	0.338151	0.641984	RP11-2C24.3	ENST00000623557	TEC
ENSG00000280213	25.0083	0.13046	0.331729	0.393274	0.694117	0.870266	UCKL1-AS1	ENST00000623569	antisense
ENSG00000280214	5.81054	0.500585	0.688615	0.726945	0.46726	0.741932	CTD-2012K14.5	ENST00000623147	TEC
ENSG00000280219	3.12357	4.04793	1.93981	2.08676	0.0369097	0.203811	RP11-752L20.3	ENST00000623125	TEC
ENSG00000280228	3.7181	-2.86644	1.51504	-1.89199	0.0584919	0.264106	RP11-67L14.1	ENST00000623243	TEC
ENSG00000280231	10.2205	0.150387	0.470883	0.319372	0.749445	0.896887	LA16c-380F5.3	ENST00000624488	TEC
ENSG00000280237	4.95379	-0.996821	1.42163	-0.701181	0.48319	0.751159	MIR4697HG	ENST00000624667	TEC
ENSG00000280239	175.592	-0.548782	0.347825	-1.57775	0.114623	0.37895	CTB-50L17.8	ENST00000624986	TEC
ENSG00000280269	4.47908	-0.524421	0.860039	-0.609764	0.542018	0.7849	AP000577.2	ENST00000624366	TEC
ENSG00000280273	32.9014	0.207501	0.288081	0.720287	0.471348	0.743866	AF131216.1	ENST00000622929	protein_coding
ENSG00000280278	7.52791	0.271437	0.619835	0.437919	0.661445	0.85282	FLJ30679	ENST00000624773	TEC
ENSG00000280287	166.389	-0.155092	0.336673	-0.46066	0.645043	0.84276	RP13-554M15.7	ENST00000624087	TEC
ENSG00000280302	8.49361	2.15068	0.596143	3.60765	0.000308986	0.00883247	RP11-64C12.1	ENST00000623093	TEC
ENSG00000280303	50.9979	0.516735	0.309863	1.66763	0.09539	0.343607	ERICD	ENST00000623655	lincRNA
ENSG00000280311	5.18377	0.288593	0.693213	0.416312	0.677182	0.862073	RP13-554M15.5	ENST00000623606	TEC
ENSG00000280327	30.7149	-0.0619959	0.296768	-0.208904	0.834524	0.935702	LA16c-313F4.1	ENST00000623878	TEC
ENSG00000280332	18.2845	0.636177	0.462462	1.37563	0.168936	0.463082	CTD-2013N17.6	ENST00000623994	TEC
ENSG00000280339	2.83945	2.11618	0.895281	2.36371	0.0180931		RP11-736K20.4	ENST00000624364	TEC
ENSG00000280347	177.638	0.0659822	0.299555	0.220267	0.825663	0.931671	AC000123.2	ENST00000624029	TEC
ENSG00000280351	64.7717	-0.432747	0.324346	-1.33421	0.182133	0.479178	CTD-2561B21.8	ENST00000625110	TEC
ENSG00000280355	108.092	-0.0533108	0.280291	-0.190198	0.849154	0.942085	RP11-119F19.5	ENST00000623504	TEC
ENSG00000280367	4.02241	1.09633	0.967853	1.13275	0.257321	0.565758	RP11-121L10.2	ENST00000623330	TEC
ENSG00000280374	3.99657	0.0949871	0.898678	0.105697	0.915823	0.96954	RP11-337N6.3	ENST00000624891	sense_intronic
ENSG00000280378	4.70677	0.121731	0.765781	0.158963	0.873698	0.952245	RP4-758J24.6	ENST00000624679	TEC
ENSG00000280381	3.37886	2.46637	1.12541	2.19153	0.0284135	0.174715	RP11-197N18.8	ENST00000624878	TEC
ENSG00000280383	39.1823	0.428053	0.342607	1.2494	0.211518	0.515806	CTA-941F9.10	ENST00000623075	sense_overlapping
ENSG00000280388	13.5658	0.108961	0.453453	0.240292	0.810104	0.924146	RP11-229D13.3	ENST00000624598	TEC
ENSG00000280401	9.71946	0.528143	0.516556	1.02243	0.306577	0.613114	RP11-104F15.9	ENST00000624563	TEC
ENSG00000280407	70.7124	-0.0379762	0.396468	-0.0957864	0.92369	0.972176	RP13-516M14.8	ENST00000624920	TEC
ENSG00000280414	1.19025	-4.38486	2.09783	-2.09019	0.0366004		RP11-572N21.1	ENST00000624790	TEC
ENSG00000280416	5.11049	0.376771	0.710811	0.530058	0.596072	0.814478	RP11-361L15.3	ENST00000623356	TEC
ENSG00000280417	28.5845	-0.0543922	0.348956	-0.155871	0.876135	0.953475	RP11-5O17.1	ENST00000623443	TEC
ENSG00000280422	4.59404	0.648646	1.2141	0.534263	0.59316	0.812832	RP11-155D18.13	ENST00000624646	TEC
ENSG00000280426	10.6103	0.361954	0.415104	0.871962	0.383229	0.678239	RP11-837J7.3	ENST00000624844	TEC
ENSG00000280433	67.2982	0.170767	0.236007	0.723567	0.469332	0.742985	CH507-9B2.9	ENST00000623998	protein_coding
ENSG00000280434	29.8972	-0.979269	0.581117	-1.68515	0.0919599	0.336745	RP4-671O14.6	ENST00000624919	sense_overlapping
ENSG00000280435	4.64836	0.0889603	1.14051	0.0780005	0.937828	0.978364	RP4-555D20.1	ENST00000624016	TEC
ENSG00000280441	4.45916	-3.95775	2.92739	-1.35197	0.176384	0.47161	CH507-528H12.1	ENST00000623860	lincRNA
ENSG00000280486	12.6091	0.16828	0.433263	0.388402	0.697719	0.872502	LLNLR-307A6.1	ENST00000626781	antisense
ENSG00000280537	8.1201	0.131555	0.521352	0.252335	0.800782	0.919063	RP11-33O4.2	ENST00000498327	retained_intron
ENSG00000280543	15.1529	-0.280713	0.613593	-0.45749	0.647319	0.843846	ASAP1-IT2	ENST00000626977	sense_intronic
ENSG00000280587	5.9598	1.19677	0.875643	1.36673	0.171708	0.466138	LINC01348	ENST00000628622	lincRNA
ENSG00000280594	71.1577	-0.37629	0.30348	-1.23992	0.215006	0.519859	AP000432.1	ENST00000626994	lincRNA
ENSG00000280604	13.4003	-5.29397	1.4249	-3.71532	0.000202944	0.00639001	PCBP3-OT1	ENST00000626237	sense_overlapping
ENSG00000280620	5.66015	-0.578385	0.726773	-0.795826	0.426133	0.711379	SCAANT1	ENST00000626439	antisense
ENSG00000280634	7.86481	-0.307428	0.634743	-0.484335	0.628148	0.83358	THRIL	ENST00000627370	antisense
ENSG00000280639	7.74213	2.15037	0.766298	2.80618	0.00501321	0.0602957	RP11-96C21.2	ENST00000630447	lincRNA
ENSG00000280649	21.2111	-1.51745	0.871745	-1.7407	0.0817354	0.317346	AC245100.1	ENST00000629247	protein_coding
ENSG00000280670	122.5	0.817031	0.231584	3.52802	0.000418683	0.0109721	CCDC163	ENST00000629670	retained_intron
ENSG00000280710	8.83506	0.519137	0.59809	0.867991	0.3854	0.679457	RP11-214F16.8	ENST00000627052	lincRNA
ENSG00000280721	38.2347	0.332465	0.299282	1.11087	0.266623	0.575945	AC133644.2	ENST00000625410	lincRNA
ENSG00000280734	45.1638	-0.664942	0.529008	-1.25696	0.208768	0.511814	LINC01232	ENST00000630421	lincRNA
ENSG00000280739	13.1243	0.282289	0.385711	0.731867	0.46425	0.740215	EIF1B-AS1	ENST00000625390	lincRNA
ENSG00000280758	34.5437	0.582104	0.256267	2.27148	0.023118	0.155101	RP11-216B9.9	ENST00000630523	antisense
ENSG00000280789	286.041	0.0917695	0.156982	0.584585	0.558827	0.794408	PAGR1	ENST00000320330	protein_coding
ENSG00000280798	487.772	-0.0979294	0.14568	-0.672224	0.501441	0.760416	LINC00294	ENST00000631190	lincRNA
ENSG00000280828	66.534	-0.137741	0.24937	-0.552356	0.580704	0.806806	RP11-274B21.1	ENST00000479267	unprocessed_pseudogene
ENSG00000280832	62.2804	-0.413877	0.235001	-1.76117	0.0782096	0.309668	ST3GAL4-AS1	ENST00000629441	antisense
ENSG00000280836	6.58365	0.471423	0.571639	0.824687	0.40955	0.69879	AL355480.1	ENST00000629041	pseudogene
ENSG00000280852	20.0961	-0.00760334	0.630208	-0.0120648	0.990374	0.997561	CTD-2319I12.10	ENST00000634326	processed_transcript
ENSG00000280927	70.565	0.297471	0.226195	1.31511	0.188472	0.486601	CTBP1-AS	ENST00000625256	antisense
ENSG00000280969	2.70962	-5.24771	2.50535	-2.0946	0.0362067		RPS4Y2	ENST00000629237	protein_coding
ENSG00000280987	80.9202	0.267893	0.391181	0.684832	0.49345	0.755874	MATR3	ENST00000509990	protein_coding
ENSG00000281005	24.9938	0.573817	0.426205	1.34634	0.178192	0.473698	LINC00921	ENST00000573951	lincRNA
ENSG00000281026	26.5516	-0.0419194	0.351604	-0.119223	0.905098	0.964531	N4BP2L2-IT2	ENST00000629393	sense_intronic
ENSG00000281091	15.0448	0.441161	0.497839	0.886152	0.375535	0.67328	RP13-349O20.2	ENST00000629535	lincRNA
ENSG00000281100	6.22197	-0.652206	1.08027	-0.603744	0.546014	0.786959	RP11-640L9.2	ENST00000631338	TEC
ENSG00000281131	0.989445	0.038771	12.3624	0.00313619	0.997498		SCHLAP1	ENST00000629145	lincRNA
ENSG00000281133	3.55215	0.36874	0.88177	0.418182	0.675814	0.861761	AL355480.3	ENST00000630128	pseudogene
ENSG00000281183	80.8351	0.0447334	0.249255	0.179468	0.85757	0.946	NPTN-IT1	ENST00000628401	sense_intronic
ENSG00000281189	15.8969	1.00875	0.336668	2.99626	0.00273315	0.0402643	GHET1	ENST00000627071	lincRNA
ENSG00000281195	14.2582	0.766121	0.565645	1.35442	0.175602	0.470293	ZNF638-IT1	ENST00000434786	processed_transcript
ENSG00000281207	47.9283	0.356894	0.334216	1.06785	0.285587	0.59284	SLFNL1-AS1	ENST00000626479	antisense
ENSG00000281332	178.027	-0.359375	0.270899	-1.3266	0.184641	0.482079	LINC00997	ENST00000628855	lincRNA
ENSG00000281344	108.821	-0.210078	0.254732	-0.8247	0.409542	0.69879	HELLPAR	ENST00000626826	macro_lncRNA
ENSG00000281357	37.6636	-1.05173	0.494136	-2.12843	0.0333015	0.192516	ARRDC3-AS1	ENST00000625713	lincRNA
ENSG00000281358	13.5741	-0.500877	0.406159	-1.2332	0.2175	0.523181	RASSF1-AS1	ENST00000629828	antisense
ENSG00000281376	22.8554	0.71912	0.465541	1.5447	0.12242	0.391238	ABALON	ENST00000629058	antisense
ENSG00000281392	23.6867	-1.28253	0.472059	-2.71688	0.00659001	0.0718836	LINC00506	ENST00000629052	lincRNA
ENSG00000281398	213.09	0.776658	0.44923	1.72887	0.0838329	0.322356	SNHG4	ENST00000448190	processed_transcript
ENSG00000281404	9.51461	-0.207771	0.544663	-0.381468	0.702856	0.87524	LINC01176	ENST00000628121	lincRNA
ENSG00000281406	2.15479	-1.40277	3.08053	-0.455367	0.648845		BLACAT1	ENST00000626538	lincRNA
ENSG00000281468	23.4802	-0.207819	0.377125	-0.551062	0.581591	0.807188	CTC-459F4.9	ENST00000621046	sense_intronic
ENSG00000281490	6.42768	-0.83073	0.749825	-1.1079	0.267905	0.577119	CICP14	ENST00000629111	processed_pseudogene
ENSG00000281501	35.168	0.839427	0.664186	1.26384	0.206286	0.508983	SEPSECS-AS1	ENST00000510415	antisense
ENSG00000281508	88.9998	-0.831355	0.498458	-1.66785	0.095345	0.343594	CDR1-AS	ENST00000625883	antisense
ENSG00000281530	8.65276	0.397224	0.647794	0.613195	0.539747	0.783709	DGCR12	ENST00000629517	sense_intronic
ENSG00000281538	4.12739	0.0415698	0.890593	0.0466765	0.962771	0.98782	RP4-669P10.20	ENST00000626627	lincRNA
ENSG00000281571	14.2	-1.23361	0.859039	-1.43604	0.150992	0.437185	AC241585.1	ENST00000628937	protein_coding
ENSG00000281641	21.1425	-0.99332	0.808339	-1.22884	0.219132	0.525677	SAMD12-AS1	ENST00000625758	lincRNA
ENSG00000281649	1420.41	0.00398057	0.139122	0.028612	0.977174	0.992703	EBLN3P	ENST00000625445	lincRNA
ENSG00000281706	3.65887	-1.66859	1.66555	-1.00182	0.316428	0.622761	LINC01012	ENST00000628328	lincRNA
ENSG00000281741	3.92571	-4.01409	2.09731	-1.91392	0.0556302	0.256008	AC241377.1	ENST00000626088	protein_coding
ENSG00000281849	12.373	0.156464	0.421362	0.37133	0.710392	0.878639	RP13-465B17.4	ENST00000627721	antisense
ENSG00000281881	7.51395	2.00427	0.93038	2.15425	0.0312206	0.18506	SPRY4-IT1	ENST00000630558	lincRNA
ENSG00000281896	60.9732	-0.137771	0.239519	-0.5752	0.565156	0.797367	RP11-274B21.13	ENST00000588755	transcribed_unprocessed_pseudogene
ENSG00000281903	19.3525	-0.688596	0.39556	-1.74081	0.0817164	0.317346	AF127936.7	ENST00000630354	lincRNA
ENSG00000281912	14.1672	0.00791124	0.414119	0.0191038	0.984758	0.995845	LINC01144	ENST00000626198	lincRNA
ENSG00000281937	6.66079	0.818214	1.51829	0.538904	0.589953	0.81132	RP3-510D11.4	ENST00000632503	lincRNA
ENSG00000282021	8.34204	2.09248	0.779779	2.68343	0.00728717	0.0764446	CTD-2336O2.3	ENST00000633189	lincRNA
ENSG00000282034	14.3684	0.135672	0.47282	0.286943	0.774156	0.908472	RP11-2C24.9	ENST00000380361	nonsense_mediated_decay
ENSG00000282057	481.427	-0.249405	0.230228	-1.0833	0.278677	0.587662	RP4-621F18.2	ENST00000488557	lincRNA
ENSG00000282100	64.0448	-0.517034	0.224159	-2.30655	0.0210802	0.146045	HSP90AB4P	ENST00000631455	processed_pseudogene
ENSG00000282164	7.35428	-0.722745	0.862754	-0.837719	0.402189	0.692958	PEG13	ENST00000631594	sense_intronic
ENSG00000282317	5.13658	0.426571	0.658915	0.647384	0.517383	0.770161	RP11-173A6.3	ENST00000632004	lincRNA
ENSG00000282386	27.7966	0.356207	0.331772	1.07365	0.28298	0.590582	RP11-422P24.12	ENST00000633140	antisense
ENSG00000282393	16.9381	-0.0156062	0.64681	-0.0241279	0.980751	0.994162	CTD-3113P16.11	ENST00000632484	lincRNA
ENSG00000282458	49.0054	-0.493891	0.754841	-0.654298	0.51292	0.767687	WASH5P	ENST00000632506	processed_transcript
ENSG00000282508	17.1109	0.364221	0.428124	0.850738	0.394915	0.687727	LINC01002	ENST00000632790	lincRNA
ENSG00000282772	8.64951	0.216666	0.500379	0.433004	0.665012	0.854655	RP11-753C18.12	ENST00000631443	antisense
ENSG00000282787	6.9335	0.445125	0.548946	0.810872	0.417439	0.705191	RP11-151A10.3	ENST00000631930	lincRNA
ENSG00000282826	505.752	-0.0834814	0.196114	-0.425679	0.670342	0.85777	FRG1CP	ENST00000358464	unprocessed_pseudogene
ENSG00000282827	15.4204	-0.0932396	0.409714	-0.227572	0.819979	0.928802	ATRIP	ENST00000634384	nonsense_mediated_decay
ENSG00000282849	3.31879	-0.0394343	1.2891	-0.0305905	0.975596	0.992103	RP11-121P12.1	ENST00000635660	lincRNA
ENSG00000282851	36.6836	-0.472574	1.21108	-0.390209	0.696382	0.871965	BISPR	ENST00000635435	lincRNA
ENSG00000282870	15.3769	0.935763	0.7753	1.20697	0.227444	0.534672	FRG1DP	ENST00000635586	unprocessed_pseudogene
ENSG00000282885	13.1141	0.438121	0.415214	1.05517	0.291349	0.598005	RP11-596C23.6	ENST00000635177	lincRNA
ENSG00000282886	143.972	-0.302284	0.243779	-1.23999	0.214978	0.519854	RP11-307E17.11	ENST00000635020	processed_pseudogene
ENSG00000282933	7.49077	0.688064	0.534876	1.2864	0.198304	0.499204	RHOXF1P3	ENST00000635058	unprocessed_pseudogene
ENSG00000282936	167.224	0.690486	0.181454	3.80529	0.000141639	0.00478848	CTC-281F24.5	ENST00000634965	protein_coding
ENSG00000282943	19.5251	1.52848	1.25504	1.21787	0.223272	0.530242	CTC-490G23.6	ENST00000635495	antisense
ENSG00000282961	11.4294	-0.937751	0.479144	-1.95714	0.0503312	0.242144	PRNCR1	ENST00000635449	lincRNA
ENSG00000282977	11.2015	0.104157	0.560257	0.18591	0.852515	0.943873	PCBP2-OT1	ENST00000634357	non_coding
ENSG00000282978	84.5106	-0.586434	0.1814	-3.23282	0.00122573	0.0235501	RP11-144C15.2	ENST00000635481	processed_pseudogene
ENSG00000282988	34.621	0.00498521	0.756327	0.00659134	0.994741	0.998623	RP1-34B20.21	ENST00000635641	nonsense_mediated_decay
ENSG00000282989	9.26427	-0.136168	0.497111	-0.273919	0.784147	0.912753	KB-1396H2.2	ENST00000635554	processed_pseudogene
ENSG00000282995	20.0918	-0.213394	0.825784	-0.258414	0.796087	0.917305	FRG1EP	ENST00000634469	unprocessed_pseudogene
ENSG00000283005	8.20032	0.203871	0.466038	0.437456	0.661781	0.852968	CDC27P3	ENST00000635418	processed_pseudogene
ENSG00000283023	6.32306	-1.0944	1.34914	-0.811187	0.417258	0.705069	FRG1GP	ENST00000634617	unprocessed_pseudogene
ENSG00000283041	1010.59	0.106315	0.136691	0.777773	0.436703	0.719823	RP11-371A22.1	ENST00000634247	processed_pseudogene
ENSG00000283047	5.52166	-0.260939	0.647234	-0.403161	0.68683	0.866226	FRG1FP	ENST00000635667	unprocessed_pseudogene
ENSG00000283050	70.1123	0.110847	0.454318	0.243985	0.807242	0.922213	GTF2IP12	ENST00000634317	processed_transcript
ENSG00000283064	4.53526	-0.954812	0.97965	-0.974646	0.329736	0.634193	RP1-221C16.8	ENST00000635439	antisense
ENSG00000283071	2.92633	-1.42236	2.31947	-0.613227	0.539726		RP11-736N17.11	ENST00000634353	protein_coding
ENSG00000283073	17.6043	1.32685	0.454323	2.92051	0.00349462	0.0475016	RP11-834C11.15	ENST00000634796	lincRNA
ENSG00000283078	17.5831	1.03498	0.379556	2.72682	0.00639478	0.0707045	RP11-11M20.4	ENST00000635124	lincRNA
ENSG00000283103	187.958	0.160491	0.143034	1.12204	0.261843	0.571177	LLNLR-245B6.1	ENST00000634676	antisense
ENSG00000283122	8.35909	-0.434419	0.542528	-0.800731	0.423287	0.709177	HYMAI	ENST00000635591	non_coding
ENSG00000283128	6.21773	-0.231179	0.817145	-0.282911	0.777245	0.90991	RP5-912I13.2	ENST00000635903	processed_transcript
ENSG00000283138	3.9423	2.66812	1.0438	2.55616	0.0105834	0.0969429	RP3-488M23.3	ENST00000637958	antisense
ENSG00000283154	950.08	0.0758246	0.137262	0.552407	0.58067	0.806806	IQCJ-SCHIP1	ENST00000485419	protein_coding
ENSG00000283172	6.26835	1.22452	0.83297	1.47007	0.141543	0.420998	hsa-mir-548d-1	ENST00000636914	miRNA
ENSG00000283175	17.0036	-3.03718	1.24988	-2.42999	0.0150993	0.11975	RP11-208N14.5	ENST00000636210	antisense
ENSG00000283196	462.369	0.663154	0.301563	2.19906	0.0278739	0.172688	RP4-614C10.2	ENST00000636531	lincRNA
ENSG00000283199	232.014	-0.490707	0.30685	-1.59917	0.109782	0.369607	ABC13-47488600E17.1	ENST00000636427	protein_coding
ENSG00000283217	5.02036	-2.04016	1.61914	-1.26002	0.207661	0.510742	RP11-472I20.3	ENST00000526615	lincRNA
ENSG00000283235	2.50975	0.667718	1.36176	0.490334	0.623897		RP11-844P9.6	ENST00000508056	lincRNA
ENSG00000283236	7.35287	-0.0513516	0.673316	-0.0762667	0.939207	0.978891	AC074141.3	ENST00000588129	transcribed_unprocessed_pseudogene
ENSG00000283265	23.324	0.6087	0.977403	0.622773	0.533434	0.779651	RP11-95M15.3	ENST00000637996	lincRNA
ENSG00000283269	6.68855	3.60336	1.55265	2.32079	0.0202983	0.142412	AC005307.3	ENST00000636857	transcribed_unprocessed_pseudogene
ENSG00000283294	2.33476	4.99199	2.65002	1.88375	0.0595981		RP11-681B3.4	ENST00000577614	processed_transcript
ENSG00000283341	20.0717	0.966841	0.389545	2.48198	0.0130656	0.110385	RP11-472I20.4	ENST00000532864	processed_transcript
ENSG00000283375	5.22994	0.875658	0.727235	1.20409	0.228554	0.535593	RP11-613D13.10	ENST00000637427	antisense
ENSG00000283390	18.2946	0.238945	0.451444	0.529291	0.596604	0.814941	RP11-134F2.7	ENST00000538831	processed_pseudogene
ENSG00000283415	12.7987	-0.952759	0.791623	-1.20355	0.228763	0.535593	RP11-413N10.3	ENST00000637205	lincRNA
ENSG00000283429	27.8042	-0.455756	0.440689	-1.03419	0.301047	0.60838	MIR1244-3	ENST00000635744	miRNA
ENSG00000283445	18.7698	-5.09121	1.95556	-2.60345	0.00922904	0.0885851	RP11-63G10.4	ENST00000637377	lincRNA
ENSG00000283453	4.55416	0.0423263	0.889999	0.0475577	0.962069	0.987588	RP3-401D24.1	ENST00000637553	unprocessed_pseudogene
ENSG00000283475	4.00065	-0.233441	0.976595	-0.239036	0.811078	0.924644	MIR1244-4	ENST00000636813	miRNA
ENSG00000283480	2.96392	-0.711076	1.22653	-0.579748	0.562084	0.795825	RP11-204E9.3	ENST00000637901	antisense
ENSG00000283491	5.87931	0.36089	0.583976	0.617988	0.536584	0.781712	RP11-562I5.2	ENST00000637647	unprocessed_pseudogene
ENSG00000283498	236.116	-0.245449	0.569282	-0.431154	0.666356	0.85544	MIR1244-2	ENST00000636449	miRNA
ENSG00000283511	4.05494	0.446828	0.828849	0.539095	0.589821	0.811293	RP11-456N14.6	ENST00000636329	transcribed_unitary_pseudogene
ENSG00000283544	8.76403	-1.32491	0.612966	-2.16147	0.0306594	0.183071	ABBA01000934.1	ENST00000637477	unprocessed_pseudogene
ENSG00000283563	7.79744	-0.6175	0.590045	-1.04653	0.295316	0.602163	RP11-9J18.1	ENST00000635992	nonsense_mediated_decay
ENSG00000283566	9.93666	-0.991756	0.56289	-1.7619	0.0780864	0.309412	ABC13-47656900H15.1	ENST00000637164	protein_coding
ENSG00000283632	3.30136	3.65878	1.56269	2.34134	0.0192148	0.137923	EXOC3L2	ENST00000413988	protein_coding
ENSG00000283633	14.6696	-2.34064	4.36393	-0.53636	0.591709	0.812411	AC005301.9	ENST00000592918	lincRNA
ENSG00000283667	5.43962	0.856086	0.679987	1.25897	0.20804	0.511152	RP11-793J2.1	ENST00000637973	antisense
ENSG00000283674	9.0133	0.828135	0.810391	1.0219	0.30683	0.613313	RP11-419I17.1	ENST00000635775	lincRNA
ENSG00000283689	51.4594	0.498971	0.39937	1.2494	0.211521	0.515806	RP11-434E6.5	ENST00000637770	antisense
ENSG00000283696	4.53035	0.737068	0.823316	0.895243	0.370657	0.669185	RP11-122G18.12	ENST00000636161	lincRNA

### Sheet: DEG_DESEq2_NEMO_NS_vs_CTLs_NS
GENEID	baseMean	log2FoldChange	lfcSE	stat	pvalue	padj	GENENAME	TXID	TXBIOTYPE
ENSG00000000003	920.17	0.0628065	0.118974	0.5279	0.597569	0.807899	TSPAN6	ENST00000373020	protein_coding
ENSG00000000419	1948.53	0.105874	0.110829	0.955292	0.33943	0.603821	DPM1	ENST00000371588	protein_coding
ENSG00000000457	374.974	0.11041	0.130969	0.843022	0.399216	0.66038	SCYL3	ENST00000367771	protein_coding
ENSG00000000460	752.079	0.136767	0.177869	0.768918	0.441942	0.694466	C1orf112	ENST00000498289	processed_transcript
ENSG00000000938	5.39406	-1.87401	1.89441	-0.98923	0.322551	0.586589	FGR	ENST00000374005	protein_coding
ENSG00000000971	338.01	-2.6076	1.21929	-2.13861	0.0324674	0.138702	CFH	ENST00000367429	protein_coding
ENSG00000001036	5556.28	0.405225	0.152163	2.6631	0.00774245	0.0512211	FUCA2	ENST00000002165	protein_coding
ENSG00000001084	767.862	0.526523	0.177998	2.95803	0.00309608	0.0260497	GCLC	ENST00000509541	retained_intron
ENSG00000001167	2216.6	0.455028	0.174852	2.60237	0.0092583	0.0580032	NFYA	ENST00000341376	protein_coding
ENSG00000001460	920.144	-0.567185	0.26958	-2.10396	0.035382	0.147317	STPG1	ENST00000374409	protein_coding
ENSG00000001461	4141.21	-0.857942	0.253937	-3.37855	0.000728681	0.0085038	NIPAL3	ENST00000374399	protein_coding
ENSG00000001497	3669.59	0.342572	0.0660074	5.1899	2.10409e-07	1.00818e-05	LAS1L	ENST00000374807	protein_coding
ENSG00000001561	111.138	-6.45551	0.951661	-6.78342	1.17366e-11	1.56833e-09	ENPP4	ENST00000321037	protein_coding
ENSG00000001617	720.077	1.13625	0.673055	1.68821	0.0913717	0.275878	SEMA3F	ENST00000414301	protein_coding
ENSG00000001629	4652.04	-0.25367	0.120097	-2.11221	0.0346688	0.145393	ANKIB1	ENST00000265742	protein_coding
ENSG00000001630	348.46	-0.317739	0.280327	-1.13346	0.257023	0.517171	CYP51A1	ENST00000003100	protein_coding
ENSG00000001631	1447.03	-0.219608	0.136601	-1.60766	0.107909	0.305307	KRIT1	ENST00000486261	retained_intron
ENSG00000002016	357.526	-0.14803	0.21521	-0.687839	0.491554	0.73335	RAD52	ENST00000358495	protein_coding
ENSG00000002079	6.24446	0.33194	0.958374	0.346358	0.729074	0.883132	MYH16	ENST00000439784	unitary_pseudogene
ENSG00000002330	2579.18	0.0106887	0.16018	0.0667295	0.946797	0.983981	BAD	ENST00000394532	protein_coding
ENSG00000002549	7968.21	0.141662	0.367376	0.385604	0.69979	0.867316	LAP3	ENST00000226299	protein_coding
ENSG00000002586	13263.5	0.0671608	0.138709	0.484186	0.628254	0.826328	CD99	ENST00000381192	protein_coding
ENSG00000002745	66.5286	-9.15698	1.8355	-4.98882	6.075e-07	2.528e-05	WNT16	ENST00000361301	protein_coding
ENSG00000002746	33.658	-5.81329	1.35437	-4.29225	1.76871e-05	0.00043241	HECW1	ENST00000395891	protein_coding
ENSG00000002822	2932.85	0.13078	0.157716	0.829213	0.406984	0.667366	MAD1L1	ENST00000481633	processed_transcript
ENSG00000002834	32098	0.263477	0.138472	1.90274	0.0570744	0.20267	LASP1	ENST00000318008	protein_coding
ENSG00000002919	1304.14	0.314782	0.125093	2.51639	0.0118563	0.0686981	SNX11	ENST00000581298	protein_coding
ENSG00000002933	11.1796	-8.36028	2.35586	-3.54872	0.000387114	0.0051537	TMEM176A	ENST00000484928	protein_coding
ENSG00000003056	5927.01	-0.0414432	0.054836	-0.755766	0.44979	0.700488	M6PR	ENST00000539143	protein_coding
ENSG00000003096	18.7414	1.33386	0.560319	2.38054	0.0172872	0.090205	KLHL13	ENST00000371882	protein_coding
ENSG00000003137	36.7052	0.875149	0.934527	0.936463	0.349035	0.612291	CYP26B1	ENST00000001146	protein_coding
ENSG00000003249	660.138	0.371294	0.594465	0.624585	0.532244	0.762871	DBNDD1	ENST00000304733	protein_coding
ENSG00000003393	2519.24	-0.0251315	0.130824	-0.192101	0.847663	0.940468	ALS2	ENST00000264276	protein_coding
ENSG00000003400	222.304	-2.82689	0.764096	-3.69965	0.000215897	0.00329185	CASP10	ENST00000286186	protein_coding
ENSG00000003402	5939.37	-0.0914819	0.223547	-0.409229	0.682372	0.858261	CFLAR	ENST00000309955	protein_coding
ENSG00000003436	3093.71	1.34501	0.937792	1.43423	0.151507	0.37704	TFPI	ENST00000392365	protein_coding
ENSG00000003509	538.143	0.20501	0.115682	1.77219	0.0763629	0.245571	NDUFAF7	ENST00000455230	nonsense_mediated_decay
ENSG00000003756	3111.23	0.0169368	0.0977783	0.173216	0.862481	0.946377	RBM5	ENST00000347869	protein_coding
ENSG00000003989	107.556	5.46385	1.25098	4.36765	1.25592e-05	0.000322818	SLC7A2	ENST00000494857	protein_coding
ENSG00000004059	3956.59	-0.0522129	0.14935	-0.349601	0.726638	0.881562	ARF5	ENST00000000233	protein_coding
ENSG00000004139	1590.51	0.0995378	0.26236	0.379394	0.704396	0.869702	SARM1	ENST00000379061	processed_transcript
ENSG00000004142	9402.1	-0.0421023	0.0811217	-0.519002	0.603759	0.811678	POLDIP2	ENST00000540200	protein_coding
ENSG00000004399	2656.16	0.773621	0.597826	1.29406	0.195646	0.440055	PLXND1	ENST00000324093	protein_coding
ENSG00000004455	8997.71	0.252914	0.108965	2.32106	0.0202837	0.100689	AK2	ENST00000373449	protein_coding
ENSG00000004468	61.9699	-4.22524	1.87187	-2.25723	0.023994	0.112807	CD38	ENST00000502843	nonsense_mediated_decay
ENSG00000004478	11923.8	0.15806	0.134341	1.17656	0.23937	0.496479	FKBP4	ENST00000001008	protein_coding
ENSG00000004487	8258.78	0.134151	0.0665984	2.01433	0.0439746	0.17031	KDM1A	ENST00000356634	protein_coding
ENSG00000004534	3206.61	0.187721	0.0797813	2.35294	0.0186255	0.0949321	RBM6	ENST00000442092	protein_coding
ENSG00000004660	691.151	0.0172739	0.203448	0.0849057	0.932336	0.978284	CAMKK1	ENST00000381769	protein_coding
ENSG00000004700	4698.77	-0.0950206	0.176498	-0.538367	0.590324	0.802187	RECQL	ENST00000444129	protein_coding
ENSG00000004766	781.717	-0.0151851	0.092233	-0.164639	0.869229	0.949834	VPS50	ENST00000251739	protein_coding
ENSG00000004776	1631.68	-2.39913	0.641974	-3.73711	0.000186147	0.00290501	HSPB6	ENST00000592984	protein_coding
ENSG00000004777	710.215	-0.00729136	0.272568	-0.0267506	0.978659	0.994552	ARHGAP33	ENST00000589133	processed_transcript
ENSG00000004779	2054.7	0.00770534	0.12566	0.0613191	0.951105	0.985483	NDUFAB1	ENST00000007516	protein_coding
ENSG00000004838	51.1285	-0.81811	0.379261	-2.15712	0.0309965	0.13442	ZMYND10	ENST00000490675	processed_transcript
ENSG00000004864	1338.91	-0.0444788	0.201606	-0.220623	0.825386	0.930071	SLC25A13	ENST00000265631	protein_coding
ENSG00000004866	1343.37	0.312356	0.12465	2.50587	0.012215	0.0701534	ST7	ENST00000393446	protein_coding
ENSG00000004897	8263.26	-0.151576	0.0872247	-1.73777	0.0822519	0.258331	CDC27	ENST00000066544	protein_coding
ENSG00000004961	2373.87	0.119586	0.113604	1.05266	0.292498	0.555853	HCCS	ENST00000321143	protein_coding
ENSG00000004975	3770.56	0.104042	0.161494	0.644246	0.519416	0.754487	DVL2	ENST00000005340	protein_coding
ENSG00000005007	11686.1	0.130952	0.110918	1.18062	0.237754	0.494313	UPF1	ENST00000262803	protein_coding
ENSG00000005020	658.472	0.0248823	0.6262	0.0397353	0.968304	0.992524	SKAP2	ENST00000345317	protein_coding
ENSG00000005022	14138.9	0.292991	0.0687146	4.26388	2.0091e-05	0.000478138	SLC25A5	ENST00000317881	protein_coding
ENSG00000005059	1659.62	0.682125	0.18841	3.62043	0.000294111	0.00417656	MCUB	ENST00000394650	protein_coding
ENSG00000005073	592.413	-0.140639	0.483503	-0.290875	0.771147	0.901802	HOXA11	ENST00000517402	protein_coding
ENSG00000005075	2265.99	0.0382614	0.142249	0.268975	0.787949	0.911443	POLR2J	ENST00000292614	protein_coding
ENSG00000005100	5133.96	0.0787373	0.115632	0.680927	0.495917	0.736363	DHX33	ENST00000225296	protein_coding
ENSG00000005102	32.8081	-1.06887	1.59161	-0.671566	0.50186	0.740428	MEOX1	ENST00000318579	protein_coding
ENSG00000005156	2160.44	0.0602458	0.170995	0.352325	0.724594	0.88073	LIG3	ENST00000378526	protein_coding
ENSG00000005175	2414.86	0.297968	0.150612	1.97838	0.0478861	0.180014	RPAP3	ENST00000005386	protein_coding
ENSG00000005187	8.25532	-2.39327	1.10207	-2.1716	0.0298856	0.130976	ACSM3	ENST00000568235	protein_coding
ENSG00000005189	424.473	-0.549304	0.191197	-2.87298	0.00406619	0.0319494	AC004381.6	ENST00000568894	protein_coding
ENSG00000005194	2666.97	0.148706	0.123499	1.20411	0.228547	0.484477	CIAPIN1	ENST00000394391	protein_coding
ENSG00000005206	1132.05	-0.240955	0.189037	-1.27464	0.202435	0.448989	SPPL2B	ENST00000585725	processed_transcript
ENSG00000005238	1394.35	-0.127286	0.285454	-0.445907	0.655665	0.843003	FAM214B	ENST00000378566	protein_coding
ENSG00000005243	980.957	0.049936	0.302016	0.165342	0.868675	0.949386	COPZ2	ENST00000580409	retained_intron
ENSG00000005249	284.788	-0.297939	0.570761	-0.522003	0.601668	0.810697	PRKAR2B	ENST00000265717	protein_coding
ENSG00000005302	1588.52	0.108253	0.119139	0.908631	0.363545	0.626105	MSL3	ENST00000312196	protein_coding
ENSG00000005339	11275.4	0.163731	0.114526	1.42964	0.152821	0.378822	CREBBP	ENST00000262367	protein_coding
ENSG00000005379	34.8963	1.24706	0.651402	1.91442	0.0555669	0.199012	TSPOAP1	ENST00000581692	retained_intron
ENSG00000005436	842.218	-0.484188	0.246345	-1.96549	0.0493577	0.183748	GCFC2	ENST00000470285	nonsense_mediated_decay
ENSG00000005448	1507.9	-0.0471665	0.201345	-0.234258	0.814785	0.925269	WDR54	ENST00000461531	processed_transcript
ENSG00000005469	254.173	-0.202779	0.179053	-1.13251	0.257421	0.517584	CROT	ENST00000419147	protein_coding
ENSG00000005483	4192.99	-0.333658	0.145391	-2.29491	0.0217384	0.105309	KMT2E	ENST00000311117	protein_coding
ENSG00000005486	1981.03	-0.565342	0.165201	-3.42214	0.000621296	0.00746736	RHBDD2	ENST00000466232	processed_transcript
ENSG00000005513	16.5431	-0.521017	1.15309	-0.451844	0.651382	0.840309	SOX8	ENST00000293894	protein_coding
ENSG00000005700	3168.02	-0.196615	0.0880284	-2.23354	0.0255133	0.117814	IBTK	ENST00000306270	protein_coding
ENSG00000005801	815.525	0.198851	0.156396	1.27146	0.203567	0.450786	ZNF195	ENST00000528796	protein_coding
ENSG00000005810	4298.73	-0.0482552	0.161075	-0.299583	0.764495	0.899561	MYCBP2	ENST00000544440	protein_coding
ENSG00000005812	2758.61	-0.198816	0.137399	-1.447	0.147897	0.371149	FBXL3	ENST00000485797	processed_transcript
ENSG00000005844	6.83078	-0.0294443	1.24826	-0.0235883	0.981181	0.994852	ITGAL	ENST00000356798	protein_coding
ENSG00000005882	820.928	0.642296	0.258198	2.48761	0.0128606	0.0728951	PDK2	ENST00000007708	protein_coding
ENSG00000005884	10156.2	1.05788	0.414457	2.55244	0.0106973	0.0642673	ITGA3	ENST00000506401	nonsense_mediated_decay
ENSG00000005889	2506.73	0.691691	0.255177	2.71064	0.00671541	0.0462025	ZFX	ENST00000497813	processed_transcript
ENSG00000005893	5460.9	0.0502154	0.0954647	0.52601	0.598881	0.808859	LAMP2	ENST00000434600	protein_coding
ENSG00000005961	17.7015	0.816929	0.502405	1.62604	0.103942	0.298464	ITGA2B	ENST00000588098	protein_coding
ENSG00000006007	3380.92	0.128111	0.104724	1.22331	0.221212	0.474835	GDE1	ENST00000353258	protein_coding
ENSG00000006015	1294.76	0.222394	0.220492	1.00863	0.313154	0.576628	C19orf60	ENST00000598375	retained_intron
ENSG00000006016	71.3618	-1.38399	1.2181	-1.13619	0.255876	0.516118	CRLF1	ENST00000594325	processed_transcript
ENSG00000006025	154.955	1.12683	0.304037	3.70624	0.000210362	0.00322575	OSBPL7	ENST00000007414	protein_coding
ENSG00000006042	2313.64	-0.466735	0.211108	-2.21089	0.0270437	0.122643	TMEM98	ENST00000394642	protein_coding
ENSG00000006047	5.09363	1.10968	0.780977	1.42089	0.155348	0.382574	YBX2	ENST00000007699	protein_coding
ENSG00000006062	2316.46	1.90223	0.36334	5.2354	1.64627e-07	8.03126e-06	MAP3K14	ENST00000344686	protein_coding
ENSG00000006118	2703.27	0.500994	0.467603	1.07141	0.283985	0.546432	TMEM132A	ENST00000537065	processed_transcript
ENSG00000006125	12955.9	0.284632	0.0844204	3.3716	0.000747336	0.00866748	AP2B1	ENST00000589774	protein_coding
ENSG00000006194	2075.26	0.0229545	0.115266	0.199143	0.842151	0.937939	ZNF263	ENST00000538765	protein_coding
ENSG00000006210	66.1713	-0.0509676	1.26929	-0.0401545	0.96797	0.992466	CX3CL1	ENST00000006053	protein_coding
ENSG00000006282	1552.26	-1.27189	0.244581	-5.20029	1.98978e-07	9.55539e-06	SPATA20	ENST00000504334	nonsense_mediated_decay
ENSG00000006283	15.4802	-0.608488	0.666628	-0.912785	0.361356	0.624133	CACNA1G	ENST00000360761	protein_coding
ENSG00000006327	11459.8	0.519329	0.0981376	5.29184	1.2109e-07	6.27744e-06	TNFRSF12A	ENST00000573001	protein_coding
ENSG00000006432	257.506	0.360915	0.853965	0.422634	0.672562	0.852376	MAP3K9	ENST00000554752	protein_coding
ENSG00000006451	8145.99	-0.687009	0.225695	-3.04397	0.0023348	0.0211499	RALA	ENST00000005257	protein_coding
ENSG00000006453	265.445	-1.43153	0.599321	-2.38859	0.016913	0.0888344	BAIAP2L1	ENST00000005260	protein_coding
ENSG00000006459	166.126	0.751776	0.367294	2.0468	0.0406778	0.162214	KDM7A	ENST00000397560	protein_coding
ENSG00000006468	218.493	0.142998	0.554018	0.25811	0.796322	0.91551	ETV1	ENST00000430479	protein_coding
ENSG00000006530	1733.61	0.102391	0.0955551	1.07154	0.283927	0.54637	AGK	ENST00000355413	protein_coding
ENSG00000006534	1061.42	-0.726384	0.329689	-2.20324	0.0275779	0.124149	ALDH3B1	ENST00000614849	protein_coding
ENSG00000006576	2985.17	0.280675	0.230397	1.21822	0.223139	0.477151	PHTF2	ENST00000422959	protein_coding
ENSG00000006606	140.399	-1.77387	0.479265	-3.70123	0.00021456	0.00327611	CCL26	ENST00000005180	protein_coding
ENSG00000006607	3475.06	-0.245174	0.149223	-1.64301	0.100382	0.292234	FARP2	ENST00000264042	protein_coding
ENSG00000006625	1086.67	0.191095	0.158487	1.20574	0.227916	0.483665	GGCT	ENST00000440082	nonsense_mediated_decay
ENSG00000006634	2464.96	-0.29029	0.161197	-1.80084	0.0717283	0.235669	DBF4	ENST00000413643	nonsense_mediated_decay
ENSG00000006638	375.639	-0.128262	0.277805	-0.4617	0.644297	0.835729	TBXA2R	ENST00000375190	protein_coding
ENSG00000006652	2971.69	0.394856	0.11842	3.33436	0.000854963	0.0096707	IFRD1	ENST00000432734	protein_coding
ENSG00000006695	1133.02	0.0541301	0.190342	0.284383	0.776117	0.904592	COX10	ENST00000429152	protein_coding
ENSG00000006704	1583.24	0.208965	0.180073	1.16045	0.245868	0.504276	GTF2IRD1	ENST00000265755	protein_coding
ENSG00000006712	6201.56	0.0761163	0.0840799	0.905286	0.365314	0.628379	PAF1	ENST00000221265	protein_coding
ENSG00000006715	1514.99	0.22844	0.119459	1.91228	0.0558398	0.199679	VPS41	ENST00000310301	protein_coding
ENSG00000006740	105.358	0.282992	0.567148	0.498973	0.617799	0.820529	ARHGAP44	ENST00000379672	protein_coding
ENSG00000006744	8110.73	0.0320129	0.104736	0.305654	0.759868	0.897063	ELAC2	ENST00000480891	retained_intron
ENSG00000006747	12.6882	-0.301848	1.65948	-0.181893	0.855667	0.943606	SCIN	ENST00000341757	nonsense_mediated_decay
ENSG00000006756	286.398	-0.363233	0.217069	-1.67336	0.0942574	0.281022	ARSD	ENST00000381154	protein_coding
ENSG00000006757	272.804	0.864707	0.920938	0.938941	0.347761	0.611515	PNPLA4	ENST00000381042	protein_coding
ENSG00000006831	5175.22	0.0976607	0.0694792	1.40561	0.15984	0.389018	ADIPOR2	ENST00000537545	processed_transcript
ENSG00000006837	35.5223	-0.00888231	0.259458	-0.034234	0.972691	0.993587	CDKL3	ENST00000520693	nonsense_mediated_decay
ENSG00000007038	6.10242	5.684	1.45008	3.91977	8.86331e-05	0.00163787	PRSS21	ENST00000450020	protein_coding
ENSG00000007047	2493.78	-0.000507136	0.132126	-0.00383826	0.996938	0.999167	MARK4	ENST00000587566	protein_coding
ENSG00000007080	5509.01	0.296672	0.106401	2.78826	0.00529925	0.0388576	CCDC124	ENST00000445755	protein_coding
ENSG00000007168	9193.08	0.0740113	0.0817163	0.90571	0.365089	0.628111	PAFAH1B1	ENST00000576586	protein_coding
ENSG00000007202	16327.5	0.134689	0.110861	1.21494	0.224389	0.479222	KIAA0100	ENST00000528896	protein_coding
ENSG00000007237	1064.79	-3.11887	0.67829	-4.59814	4.26271e-06	0.000130638	GAS7	ENST00000437099	protein_coding
ENSG00000007255	80.202	0.360453	0.223204	1.6149	0.106332	0.302877	TRAPPC6A	ENST00000006275	protein_coding
ENSG00000007264	3.15866	-3.97596	1.67395	-2.3752	0.0175395	0.0911903	MATK	ENST00000395040	protein_coding
ENSG00000007312	4.50613	-4.21876	1.74769	-2.41391	0.0157825	0.0846409	CD79B	ENST00000392795	protein_coding
ENSG00000007341	589.315	-0.396338	0.130734	-3.03165	0.00243222	0.0218488	ST7L	ENST00000361846	nonsense_mediated_decay
ENSG00000007372	115.474	-6.22696	1.52537	-4.08227	4.45987e-05	0.000937923	PAX6	ENST00000379132	protein_coding
ENSG00000007376	4387.18	0.20361	0.116267	1.75124	0.0799049	0.253775	RPUSD1	ENST00000561734	protein_coding
ENSG00000007384	2115.31	0.0138728	0.176998	0.0783784	0.937527	0.980305	RHBDF1	ENST00000262316	protein_coding
ENSG00000007392	1992	0.364026	0.116361	3.12842	0.00175751	0.0169771	LUC7L	ENST00000426094	nonsense_mediated_decay
ENSG00000007402	16.5889	-0.212513	0.592892	-0.358435	0.720018	0.878095	CACNA2D2	ENST00000423994	protein_coding
ENSG00000007516	34.965	0.379313	0.413061	0.918296	0.358464	0.621384	BAIAP3	ENST00000426824	protein_coding
ENSG00000007520	4789.66	-0.0449714	0.119894	-0.375094	0.707591	0.871186	TSR3	ENST00000007390	protein_coding
ENSG00000007541	2441.74	0.293633	0.16946	1.73275	0.0831395	0.259942	PIGQ	ENST00000293874	protein_coding
ENSG00000007545	958.879	0.150956	0.135091	1.11744	0.263807	0.523766	CRAMP1	ENST00000397412	protein_coding
ENSG00000007866	2687.38	0.329929	0.247475	1.33318	0.182473	0.420674	TEAD3	ENST00000402886	protein_coding
ENSG00000007923	6573.72	0.0202235	0.0954819	0.211804	0.83226	0.933342	DNAJC11	ENST00000465508	processed_transcript
ENSG00000007944	259.28	0.492089	0.474788	1.03644	0.299997	0.563121	MYLIP	ENST00000356840	protein_coding
ENSG00000007968	526.534	0.114165	0.206332	0.553304	0.580055	0.795823	E2F2	ENST00000361729	protein_coding
ENSG00000008018	5974.61	0.282741	0.0777178	3.63805	0.00027471	0.00396652	PSMB1	ENST00000262193	protein_coding
ENSG00000008056	40.4172	0.317959	0.705316	0.450804	0.652131	0.84062	SYN1	ENST00000295987	protein_coding
ENSG00000008083	743.131	0.741738	0.281642	2.63362	0.00844794	0.0542697	JARID2	ENST00000341776	protein_coding
ENSG00000008086	681.987	0.29404	0.291245	1.0096	0.312689	0.57613	CDKL5	ENST00000379996	protein_coding
ENSG00000008118	21.685	-2.82713	1.84934	-1.52873	0.126333	0.335794	CAMK1G	ENST00000009105	protein_coding
ENSG00000008128	91.7235	-0.556489	0.262408	-2.1207	0.0339474	0.143092	CDK11A	ENST00000356200	protein_coding
ENSG00000008130	3714.24	0.0158422	0.109344	0.144884	0.884802	0.956276	NADK	ENST00000341426	protein_coding
ENSG00000008226	8.81917	-0.621125	0.571722	-1.08641	0.277297	0.538767	DLEC1	ENST00000440294	retained_intron
ENSG00000008256	5693.45	0.156827	0.189456	0.827773	0.407799	0.668194	CYTH3	ENST00000350796	protein_coding
ENSG00000008277	7.61251	1.83138	0.477706	3.83369	0.000126236	0.00215372	ADAM22	ENST00000398204	protein_coding
ENSG00000008282	2959.13	-0.546174	0.141212	-3.86774	0.000109848	0.00194187	SYPL1	ENST00000455385	protein_coding
ENSG00000008283	923.736	-2.2576	0.430024	-5.24993	1.52154e-07	7.6026e-06	CYB561	ENST00000392975	protein_coding
ENSG00000008294	9875.37	-0.25271	0.140927	-1.7932	0.0729407	0.238126	SPAG9	ENST00000262013	protein_coding
ENSG00000008300	192.962	2.22512	0.461373	4.82282	1.41545e-06	5.25939e-05	CELSR3	ENST00000164024	protein_coding
ENSG00000008311	656.167	1.03963	0.411984	2.52347	0.0116204	0.0678061	AASS	ENST00000460376	retained_intron
ENSG00000008323	26.1718	0.581218	0.477711	1.21667	0.223729	0.478081	PLEKHG6	ENST00000011684	protein_coding
ENSG00000008324	598.727	0.119907	0.132298	0.906344	0.364754	0.627685	SS18L2	ENST00000447630	protein_coding
ENSG00000008382	393.671	0.0669748	0.179246	0.373647	0.708667	0.871814	MPND	ENST00000262966	protein_coding
ENSG00000008394	3140.02	-0.761335	0.363572	-2.09404	0.0362564	0.150014	MGST1	ENST00000536371	protein_coding
ENSG00000008405	2392.92	-0.0982017	0.166581	-0.589514	0.555517	0.780041	CRY1	ENST00000008527	protein_coding
ENSG00000008441	19787.6	-0.956958	0.300386	-3.18575	0.00144377	0.0145282	NFIX	ENST00000397661	protein_coding
ENSG00000008513	2955.56	-1.60949	0.607165	-2.65082	0.00802954	0.0525342	ST3GAL1	ENST00000521180	protein_coding
ENSG00000008516	27.5262	0.309053	0.56529	0.546715	0.584574	0.798105	MMP25	ENST00000336577	protein_coding
ENSG00000008517	796.657	-1.63898	0.679072	-2.41356	0.0157976	0.0846709	IL32	ENST00000325568	protein_coding
ENSG00000008710	7003.15	0.222776	0.187087	1.19076	0.233748	0.489701	PKD1	ENST00000262304	protein_coding
ENSG00000008735	111.006	0.251127	0.497577	0.504699	0.61377	0.817851	MAPK8IP2	ENST00000329492	protein_coding
ENSG00000008838	4144.37	0.284206	0.111566	2.54743	0.010852	0.0647955	MED24	ENST00000394126	protein_coding
ENSG00000008853	2138.25	-0.294065	0.126779	-2.31951	0.0203674	0.101006	RHOBTB2	ENST00000519685	protein_coding
ENSG00000008869	1264.31	0.131709	0.114152	1.1538	0.24858	0.507541	HEATR5B	ENST00000425467	protein_coding
ENSG00000008952	5246.67	-0.00319803	0.125624	-0.0254572	0.97969	0.994627	SEC62	ENST00000461933	processed_transcript
ENSG00000008988	11785.3	-0.0805066	0.100232	-0.803205	0.421856	0.679429	RPS20	ENST00000519807	protein_coding
ENSG00000009307	29683	0.0925738	0.0691774	1.33821	0.180828	0.418365	CSDE1	ENST00000339438	protein_coding
ENSG00000009335	9520.69	-0.158111	0.156346	-1.01129	0.311879	0.575501	UBE3C	ENST00000348165	protein_coding
ENSG00000009413	3525.91	-0.403336	0.261038	-1.54512	0.122316	0.329392	REV3L	ENST00000462119	processed_transcript
ENSG00000009724	7.16869	-0.296755	0.528886	-0.561094	0.574733	0.792656	MASP2	ENST00000400897	protein_coding
ENSG00000009780	727.274	0.0577698	0.229054	0.252211	0.800878	0.918008	FAM76A	ENST00000373954	protein_coding
ENSG00000009830	1542.85	-0.36538	0.152909	-2.38953	0.0168699	0.0887181	POMT2	ENST00000261534	protein_coding
ENSG00000009844	4909.77	-0.0470798	0.101599	-0.463387	0.643087	0.835098	VTA1	ENST00000367630	protein_coding
ENSG00000009954	12902.3	-0.1344	0.14465	-0.929146	0.352814	0.616156	BAZ1B	ENST00000339594	protein_coding
ENSG00000010017	4416.53	-0.141717	0.0947501	-1.4957	0.134733	0.349824	RANBP9	ENST00000011619	protein_coding
ENSG00000010030	1056.78	0.739289	0.980833	0.753736	0.451008	0.701641	ETV7	ENST00000339796	protein_coding
ENSG00000010072	936.071	0.0554625	0.154054	0.36002	0.718833	0.877485	SPRTN	ENST00000391858	protein_coding
ENSG00000010165	2699.67	-0.0957415	0.14283	-0.670318	0.502655	0.740998	METTL13	ENST00000485629	processed_transcript
ENSG00000010219	597.263	-0.0147891	0.15508	-0.0953646	0.924025	0.975529	DYRK4	ENST00000543431	protein_coding
ENSG00000010244	8045.67	-0.0728724	0.0625101	-1.16577	0.243707	0.501809	ZNF207	ENST00000394670	protein_coding
ENSG00000010256	8413.22	0.208682	0.104627	1.99453	0.0460938	0.175515	UQCRC1	ENST00000471189	retained_intron
ENSG00000010270	1953.06	-0.0695863	0.143555	-0.484737	0.627863	0.826127	STARD3NL	ENST00000009041	protein_coding
ENSG00000010278	2170.48	0.411253	0.290698	1.41471	0.157153	0.384832	CD9	ENST00000382518	protein_coding
ENSG00000010292	15218.5	0.021525	0.114411	0.188136	0.85077	0.94133	NCAPD2	ENST00000541399	processed_transcript
ENSG00000010295	1396.15	-0.0835912	0.132437	-0.631176	0.527925	0.759973	IFFO1	ENST00000472558	retained_intron
ENSG00000010310	8.42405	0.420208	0.641826	0.654707	0.512657	0.74968	GIPR	ENST00000590918	protein_coding
ENSG00000010318	298.426	-0.285618	0.193796	-1.47381	0.140533	0.358694	PHF7	ENST00000327906	protein_coding
ENSG00000010319	15.6745	-0.51624	0.722669	-0.714352	0.475009	0.720446	SEMA3G	ENST00000231721	protein_coding
ENSG00000010322	2941.82	-0.142028	0.120343	-1.18019	0.237923	0.494462	NISCH	ENST00000479054	protein_coding
ENSG00000010327	11.1143	0.122081	0.364722	0.334722	0.737835	0.887795	STAB1	ENST00000321725	protein_coding
ENSG00000010361	765.235	-0.694101	0.167719	-4.13846	3.49638e-05	0.000761348	FUZ	ENST00000525130	nonsense_mediated_decay
ENSG00000010404	1839.09	0.460831	0.232635	1.98092	0.0476007	0.179286	IDS	ENST00000340855	protein_coding
ENSG00000010438	414.87	3.62521	0.686898	5.27765	1.30848e-07	6.68662e-06	PRSS3	ENST00000361005	protein_coding
ENSG00000010539	603.784	0.0724645	0.132972	0.544962	0.58578	0.79904	ZNF200	ENST00000396868	protein_coding
ENSG00000010610	3.95632	-1.89681	1.49923	-1.26518	0.205805	0.453518	CD4	ENST00000535707	processed_transcript
ENSG00000010626	154.909	0.69165	0.207493	3.33337	0.000857997	0.00969992	LRRC23	ENST00000433346	protein_coding
ENSG00000010704	413.953	0.0556314	0.254249	0.218807	0.826801	0.930454	HFE	ENST00000397022	protein_coding
ENSG00000010803	2104.96	-0.353412	0.140096	-2.52264	0.0116477	0.067947	SCMH1	ENST00000326197	protein_coding
ENSG00000010810	5179.15	0.14948	0.233472	0.640246	0.522013	0.75637	FYN	ENST00000368682	protein_coding
ENSG00000010818	5990.85	-0.261999	0.176495	-1.48446	0.137688	0.354215	HIVEP2	ENST00000367604	protein_coding
ENSG00000011007	7195.14	-0.133182	0.112843	-1.18025	0.237902	0.494462	TCEB3	ENST00000418390	protein_coding
ENSG00000011009	2153.66	0.213032	0.0868616	2.45254	0.0141851	0.0782509	LYPLA2	ENST00000374514	protein_coding
ENSG00000011021	928.16	-0.245678	0.126733	-1.93855	0.0525558	0.191348	CLCN6	ENST00000346436	protein_coding
ENSG00000011028	18961.1	-0.591958	0.360859	-1.64042	0.100919	0.293282	MRC2	ENST00000303375	protein_coding
ENSG00000011052	25.7281	0.0767268	0.376789	0.203633	0.83864	0.936669	NME1-NME2	ENST00000393193	protein_coding
ENSG00000011083	2.76101	-2.83145	1.70935	-1.65645	0.0976307	0.28773	SLC6A7	ENST00000230671	protein_coding
ENSG00000011105	792.006	1.23537	0.387176	3.19072	0.0014192	0.0143346	TSPAN9	ENST00000444315	nonsense_mediated_decay
ENSG00000011114	2607.83	-0.406549	0.151263	-2.6877	0.00719454	0.0485366	BTBD7	ENST00000355125	nonsense_mediated_decay
ENSG00000011132	1223.97	0.229059	0.150982	1.51712	0.129235	0.341014	APBA3	ENST00000588984	retained_intron
ENSG00000011143	519.061	0.0923112	0.155889	0.592159	0.553744	0.778644	MKS1	ENST00000393119	protein_coding
ENSG00000011198	1019.19	-0.0933301	0.214504	-0.435097	0.663492	0.847787	ABHD5	ENST00000456453	protein_coding
ENSG00000011201	26.3283	-2.21207	1.88161	-1.17563	0.239742	0.49691	ANOS1	ENST00000262648	protein_coding
ENSG00000011243	2863.8	0.180577	0.112751	1.60156	0.109254	0.307736	AKAP8L	ENST00000397410	protein_coding
ENSG00000011258	410.974	0.0557495	0.148462	0.375514	0.707278	0.871	MBTD1	ENST00000586178	protein_coding
ENSG00000011260	3303.48	-0.229986	0.125196	-1.83701	0.0662089	0.223123	UTP18	ENST00000225298	protein_coding
ENSG00000011275	4220.46	0.0495867	0.0913817	0.542633	0.587383	0.80001	RNF216	ENST00000425013	protein_coding
ENSG00000011295	1645.64	0.129292	0.195657	0.660808	0.508736	0.74633	TTC19	ENST00000261647	protein_coding
ENSG00000011304	34558.1	0.237737	0.126776	1.87525	0.0607581	0.210831	PTBP1	ENST00000356948	protein_coding
ENSG00000011332	786.319	0.37889	0.136773	2.77022	0.00560192	0.0404836	DPF1	ENST00000420980	protein_coding
ENSG00000011347	224.748	-0.33432	0.724728	-0.461305	0.64458	0.836018	SYT7	ENST00000263846	protein_coding
ENSG00000011376	2524.2	0.173792	0.192399	0.903289	0.366372	0.629135	LARS2	ENST00000265537	protein_coding
ENSG00000011405	4199.84	0.0286246	0.160811	0.178002	0.858722	0.944851	PIK3C2A	ENST00000531428	processed_transcript
ENSG00000011422	5100.41	-0.0119391	0.243116	-0.0491087	0.960833	0.98998	PLAUR	ENST00000339082	protein_coding
ENSG00000011426	25944.4	-0.366561	0.150108	-2.44198	0.014607	0.0799355	ANLN	ENST00000265748	protein_coding
ENSG00000011451	6953.34	0.167575	0.211754	0.791366	0.42873	0.684909	WIZ	ENST00000263381	protein_coding
ENSG00000011454	2581.4	-0.0188867	0.156173	-0.120935	0.903743	0.964884	RABGAP1	ENST00000456584	nonsense_mediated_decay
ENSG00000011465	7524.06	-0.104367	0.721386	-0.144675	0.884967	0.956358	DCN	ENST00000052754	protein_coding
ENSG00000011478	903.465	-0.0118917	0.163711	-0.0726383	0.942094	0.98238	QPCTL	ENST00000012049	protein_coding
ENSG00000011485	6881.53	0.108486	0.0910238	1.19185	0.233322	0.489438	PPP5C	ENST00000012443	protein_coding
ENSG00000011523	818.255	-0.353257	0.162301	-2.17655	0.0295139	0.129982	CEP68	ENST00000475851	processed_transcript
ENSG00000011566	2149.34	-0.124128	0.209487	-0.592536	0.553492	0.778543	MAP4K3	ENST00000263881	protein_coding
ENSG00000011590	113.164	-3.58889	1.63691	-2.19248	0.0283448	0.126595	ZBTB32	ENST00000392197	protein_coding
ENSG00000011638	424.849	-0.648696	0.288085	-2.25175	0.024338	0.11397	TMEM159	ENST00000573487	nonsense_mediated_decay
ENSG00000011677	1.15718	1.4584	3.03399	0.480685	0.63074	0.827824	GABRA3	ENST00000370314	protein_coding
ENSG00000012048	3069.42	-0.388498	0.13387	-2.90204	0.00370738	0.0297281	BRCA1	ENST00000357654	protein_coding
ENSG00000012061	5426.41	-0.0684727	0.0902848	-0.758408	0.448207	0.699356	ERCC1	ENST00000300853	protein_coding
ENSG00000012124	2.6523	0.876916	2.23806	0.391819	0.695192	0.864579	CD22	ENST00000598537	protein_coding
ENSG00000012171	619.128	0.638247	0.807525	0.790374	0.429309	0.685226	SEMA3B	ENST00000621029	protein_coding
ENSG00000012174	1547.88	-0.306223	0.117063	-2.61589	0.00889941	0.0563123	MBTPS2	ENST00000465888	processed_transcript
ENSG00000012211	443.52	-1.12742	0.154682	-7.2886	3.1319e-13	5.54255e-11	PRICKLE3	ENST00000540849	nonsense_mediated_decay
ENSG00000012223	2.89788	-0.0797581	1.72823	-0.04615	0.963191	0.990871	LTF	ENST00000231751	protein_coding
ENSG00000012232	3534.85	-0.505552	0.192839	-2.62162	0.00875124	0.0556081	EXTL3	ENST00000522725	processed_transcript
ENSG00000012504	1.23577	1.64978	2.27673	0.724628	0.46868	0.715221	NR1H4	ENST00000548884	protein_coding
ENSG00000012660	5520.81	-0.109888	0.145493	-0.755279	0.450082	0.700706	ELOVL5	ENST00000304434	protein_coding
ENSG00000012817	354.238	-25.1632	3.75323	-6.70441	2.02218e-11	2.57427e-09	KDM5D	ENST00000469599	retained_intron
ENSG00000012822	1347.91	0.13777	0.304833	0.451953	0.651303	0.840309	CALCOCO1	ENST00000262059	protein_coding
ENSG00000012963	3024.06	-0.298253	0.121744	-2.44984	0.014292	0.0786389	UBR7	ENST00000013070	protein_coding
ENSG00000012983	3994.56	0.522765	0.194756	2.6842	0.0072704	0.0488798	MAP4K5	ENST00000554990	retained_intron
ENSG00000013016	937.182	-0.673101	0.360951	-1.8648	0.0622098	0.214073	EHD3	ENST00000322054	protein_coding
ENSG00000013275	6721.78	0.139836	0.0983858	1.4213	0.155229	0.382412	PSMC4	ENST00000157812	protein_coding
ENSG00000013288	2725.29	-0.0823676	0.197124	-0.417846	0.67606	0.854561	MAN2B2	ENST00000285599	protein_coding
ENSG00000013293	426.738	-8.14128	1.28129	-6.35398	2.09819e-10	2.14954e-08	SLC7A14	ENST00000231706	protein_coding
ENSG00000013297	27514.9	-1.89657	0.156915	-12.0866	1.24387e-33	2.43278e-30	CLDN11	ENST00000064724	protein_coding
ENSG00000013306	5813.23	0.290662	0.114799	2.53193	0.0113437	0.0667411	SLC25A39	ENST00000225308	protein_coding
ENSG00000013364	7255.26	-0.181893	0.233348	-0.779494	0.435689	0.689608	MVP	ENST00000563915	protein_coding
ENSG00000013374	3866.65	0.184053	0.213823	0.860771	0.389364	0.650472	NUB1	ENST00000413040	protein_coding
ENSG00000013375	4321.96	-0.0844467	0.148731	-0.567782	0.570183	0.790171	PGM3	ENST00000504780	nonsense_mediated_decay
ENSG00000013392	257.411	-0.0133837	0.26418	-0.0506613	0.959595	0.989443	RWDD2A	ENST00000369724	protein_coding
ENSG00000013441	1568.68	-0.0862857	0.099411	-0.86797	0.385411	0.646744	CLK1	ENST00000321356	protein_coding
ENSG00000013503	1515.34	0.0636891	0.124781	0.510407	0.609766	0.815068	POLR3B	ENST00000228347	protein_coding
ENSG00000013523	592.131	-0.379396	0.231443	-1.63926	0.101159	0.293678	ANGEL1	ENST00000251089	protein_coding
ENSG00000013561	1472.41	0.651704	0.185867	3.5063	0.000454387	0.00582927	RNF14	ENST00000511961	protein_coding
ENSG00000013563	598.029	0.319585	0.516861	0.618319	0.536365	0.765791	DNASE1L1	ENST00000369807	protein_coding
ENSG00000013573	2600.33	0.261802	0.134834	1.94166	0.0521787	0.190557	DDX11	ENST00000542838	protein_coding
ENSG00000013583	1615.87	-0.331236	0.166731	-1.98665	0.0469615	0.177615	HEBP1	ENST00000014930	protein_coding
ENSG00000013588	5092.16	0.251928	0.524614	0.480216	0.631074	0.827955	GPRC5A	ENST00000014914	protein_coding
ENSG00000013619	2127.53	-0.0682811	0.329418	-0.207278	0.835793	0.935137	MAMLD1	ENST00000468306	processed_transcript
ENSG00000013810	12324.8	-0.490953	0.108679	-4.51746	6.25864e-06	0.000181222	TACC3	ENST00000485989	protein_coding
ENSG00000014123	1266.43	0.00257955	0.121222	0.0212796	0.983023	0.995437	UFL1	ENST00000461673	processed_transcript
ENSG00000014138	4042.26	0.237298	0.163801	1.4487	0.147422	0.370476	POLA2	ENST00000265465	protein_coding
ENSG00000014164	2712.94	-0.280469	0.158211	-1.77275	0.0762698	0.245382	ZC3H3	ENST00000262577	protein_coding
ENSG00000014216	8148.9	0.248504	0.171276	1.4509	0.146809	0.369495	CAPN1	ENST00000528396	protein_coding
ENSG00000014257	9.98623	-3.714	1.95934	-1.89554	0.0580213	0.205057	ACPP	ENST00000336375	protein_coding
ENSG00000014641	4385.74	0.0048131	0.0898228	0.0535844	0.957266	0.987685	MDH1	ENST00000485781	retained_intron
ENSG00000014824	3466.29	-0.0246939	0.0837093	-0.294996	0.767997	0.900639	SLC30A9	ENST00000264451	protein_coding
ENSG00000014914	436.915	-0.1273	0.320389	-0.397329	0.691125	0.862927	MTMR11	ENST00000466496	processed_transcript
ENSG00000014919	1462.17	0.0927709	0.136706	0.678617	0.49738	0.737055	COX15	ENST00000370483	protein_coding
ENSG00000015133	20.175	-0.53194	0.328563	-1.61899	0.105449	0.30112	CCDC88C	ENST00000556726	nonsense_mediated_decay
ENSG00000015153	710.134	0.150261	0.203858	0.737085	0.461071	0.709802	YAF2	ENST00000327791	protein_coding
ENSG00000015171	3826.76	0.180181	0.127386	1.41445	0.157229	0.384914	ZMYND11	ENST00000439456	protein_coding
ENSG00000015285	15.5378	-0.656413	0.42163	-1.55685	0.119507	0.324672	WAS	ENST00000450772	protein_coding
ENSG00000015475	3498.67	-0.160386	0.1924	-0.83361	0.404501	0.66512	BID	ENST00000317361	protein_coding
ENSG00000015479	111.142	0.39876	0.196763	2.0266	0.0427032	0.167126	MATR3	ENST00000394805	protein_coding
ENSG00000015532	2718.27	0.0724577	0.165009	0.439114	0.660579	0.845732	XYLT2	ENST00000017003	protein_coding
ENSG00000015568	31.6606	-0.235432	0.275851	-0.853477	0.393395	0.653806	RGPD5	ENST00000393283	protein_coding
ENSG00000015676	3819.91	-0.20121	0.0951639	-2.11436	0.0344849	0.144848	NUDCD3	ENST00000355451	protein_coding
ENSG00000016391	36.4684	-3.19455	0.827637	-3.85984	0.00011346	0.00199426	CHDH	ENST00000315251	protein_coding
ENSG00000016402	4.73597	-2.24853	1.34655	-1.66984	0.0949509	0.282522	IL20RA	ENST00000316649	protein_coding
ENSG00000016864	1629.36	-0.0204991	0.139508	-0.146938	0.883181	0.955196	GLT8D1	ENST00000478968	protein_coding
ENSG00000017260	4244.69	-0.0669769	0.132652	-0.504905	0.613625	0.817787	ATP2C1	ENST00000505330	protein_coding
ENSG00000017483	2865.04	-8.66702	1.14741	-7.55357	4.23479e-14	8.67689e-12	SLC38A5	ENST00000595796	protein_coding
ENSG00000017797	5384.51	-0.2228	0.0868548	-2.5652	0.0103116	0.0626503	RALBP1	ENST00000019317	protein_coding
ENSG00000018189	855.697	-0.301504	0.192369	-1.56732	0.11704	0.321254	RUFY3	ENST00000514898	protein_coding
ENSG00000018408	4010.42	0.0510121	0.20773	0.24557	0.806015	0.92079	WWTR1	ENST00000465804	protein_coding
ENSG00000018510	3668.5	-0.0140732	0.167547	-0.0839958	0.93306	0.978448	AGPS	ENST00000264167	protein_coding
ENSG00000018610	1417.59	0.244888	0.0924098	2.65002	0.00804861	0.0525996	CXorf56	ENST00000320339	protein_coding
ENSG00000018699	2018.95	0.0655246	0.0716672	0.914291	0.360564	0.623367	TTC27	ENST00000448773	protein_coding
ENSG00000018869	28.5699	-0.140609	0.513762	-0.273685	0.784327	0.909917	ZNF582	ENST00000589143	protein_coding
ENSG00000019144	4726.09	-0.143042	0.209501	-0.682776	0.494749	0.735453	PHLDB1	ENST00000531987	retained_intron
ENSG00000019186	31.2605	-1.38355	1.56555	-0.883752	0.37683	0.638758	CYP24A1	ENST00000216862	protein_coding
ENSG00000019485	326.851	0.106721	0.197854	0.539395	0.589615	0.801823	PRDM11	ENST00000530656	protein_coding
ENSG00000019549	2641.87	-1.12272	0.427682	-2.62512	0.00866183	0.055215	SNAI2	ENST00000396822	protein_coding
ENSG00000019582	70.055	-3.93816	0.926955	-4.24849	2.15214e-05	0.000504371	CD74	ENST00000377795	protein_coding
ENSG00000019991	159.596	-4.97594	1.68214	-2.95809	0.00309549	0.0260497	HGF	ENST00000222390	protein_coding
ENSG00000019995	2867.82	0.0372118	0.1118	0.332843	0.739252	0.888257	ZRANB1	ENST00000359653	protein_coding
ENSG00000020129	3426.98	0.183552	0.149017	1.23175	0.218042	0.470602	NCDN	ENST00000373253	protein_coding
ENSG00000020181	4996.74	-0.347456	0.519591	-0.66871	0.503681	0.741753	ADGRA2	ENST00000428068	protein_coding
ENSG00000020256	1195.94	0.324174	0.21634	1.49844	0.134018	0.348557	ZFP64	ENST00000371518	protein_coding
ENSG00000020426	1485.58	-0.0750559	0.142363	-0.527215	0.598044	0.808288	MNAT1	ENST00000555545	processed_transcript
ENSG00000020577	9261.44	-1.39856	0.171713	-8.14475	3.80064e-16	1.09023e-13	SAMD4A	ENST00000554335	protein_coding
ENSG00000020633	2032.75	0.761907	0.670126	1.13696	0.255555	0.515914	RUNX3	ENST00000308873	protein_coding
ENSG00000020922	1602.74	0.298421	0.156284	1.90948	0.0561997	0.200544	MRE11A	ENST00000323929	protein_coding
ENSG00000021300	33.3439	-0.639072	0.488633	-1.30788	0.190915	0.433904	PLEKHB1	ENST00000354190	protein_coding
ENSG00000021355	738.622	-0.0858361	0.316839	-0.270914	0.786457	0.910787	SERPINB1	ENST00000380739	protein_coding
ENSG00000021574	936.117	0.418405	0.132338	3.16164	0.00156882	0.0154944	SPAST	ENST00000345662	protein_coding
ENSG00000021645	363.598	7.20445	1.83373	3.92886	8.53512e-05	0.00160112	NRXN3	ENST00000634499	protein_coding
ENSG00000021762	1837.36	-0.275692	0.219828	-1.25412	0.209797	0.45893	OSBPL5	ENST00000478260	protein_coding
ENSG00000021776	3943.26	-0.271758	0.100155	-2.71337	0.00666018	0.0459821	AQR	ENST00000156471	protein_coding
ENSG00000021826	929.825	-0.642774	0.393753	-1.63243	0.102589	0.295994	CPS1	ENST00000417946	protein_coding
ENSG00000022267	2241.44	1.58165	0.45033	3.51221	0.000444401	0.00574225	FHL1	ENST00000629039	protein_coding
ENSG00000022277	4724.17	0.132352	0.0796729	1.66119	0.0966752	0.286026	RTFDC1	ENST00000357348	protein_coding
ENSG00000022556	17.6844	-4.79662	2.55586	-1.87671	0.0605573	0.210439	NLRP2	ENST00000588619	protein_coding
ENSG00000022567	408.721	0.636035	0.232345	2.73746	0.00619157	0.0435629	SLC45A4	ENST00000519067	protein_coding
ENSG00000022840	7114.9	-0.351029	0.0777522	-4.51471	6.34043e-06	0.000182853	RNF10	ENST00000539486	protein_coding
ENSG00000022976	599.463	-0.492853	0.15265	-3.22864	0.00124379	0.0129898	ZNF839	ENST00000558850	protein_coding
ENSG00000023041	1835.84	-0.207564	0.154993	-1.33918	0.180512	0.417988	ZDHHC6	ENST00000626395	protein_coding
ENSG00000023171	802.039	-0.612444	0.408398	-1.49963	0.133712	0.348012	GRAMD1B	ENST00000638157	protein_coding
ENSG00000023191	16318.9	-0.5168	0.133734	-3.86438	0.000111373	0.001964	RNH1	ENST00000534797	protein_coding
ENSG00000023228	6313.59	0.0501653	0.0659854	0.760248	0.447106	0.69832	NDUFS1	ENST00000233190	protein_coding
ENSG00000023287	3063.86	0.024103	0.173645	0.138806	0.889603	0.958672	RB1CC1	ENST00000025008	protein_coding
ENSG00000023318	2858.88	0.338289	0.107001	3.16155	0.00156933	0.0154944	ERP44	ENST00000262455	protein_coding
ENSG00000023330	3838.2	-0.0634227	0.145698	-0.435302	0.663344	0.847787	ALAS1	ENST00000469224	protein_coding
ENSG00000023445	2680.52	-2.57087	0.557844	-4.60858	4.05429e-06	0.000125683	BIRC3	ENST00000526421	processed_transcript
ENSG00000023516	3575.98	-0.180509	0.150099	-1.2026	0.229131	0.484952	AKAP11	ENST00000025301	protein_coding
ENSG00000023572	759.64	0.289519	0.128699	2.24959	0.0244749	0.114452	GLRX2	ENST00000367439	protein_coding
ENSG00000023608	2021.14	-0.533734	0.238362	-2.23918	0.0251444	0.116812	SNAPC1	ENST00000216294	protein_coding
ENSG00000023697	1257.23	-0.400793	0.145415	-2.7562	0.00584779	0.0418249	DERA	ENST00000428559	protein_coding
ENSG00000023734	9959.68	0.00789641	0.154604	0.0510752	0.959266	0.989198	STRAP	ENST00000541731	nonsense_mediated_decay
ENSG00000023839	51.1651	0.949286	0.374422	2.53534	0.0112338	0.0663058	ABCC2	ENST00000370449	protein_coding
ENSG00000023892	31.1755	1.76807	0.516633	3.4223	0.000620934	0.00746736	DEF6	ENST00000316637	protein_coding
ENSG00000023902	3432.41	-0.0895216	0.268153	-0.333846	0.738496	0.888044	PLEKHO1	ENST00000369126	protein_coding
ENSG00000023909	3703.52	-0.178075	0.203397	-0.875504	0.3813	0.643058	GCLM	ENST00000370238	protein_coding
ENSG00000024048	1923.83	0.341055	0.28447	1.19892	0.23056	0.486016	UBR2	ENST00000372903	protein_coding
ENSG00000024422	22965.8	0.0098923	0.145671	0.0679083	0.945859	0.983558	EHD2	ENST00000263277	protein_coding
ENSG00000024526	4028.3	-0.47128	0.171261	-2.75183	0.0059263	0.0422182	DEPDC1	ENST00000456315	protein_coding
ENSG00000024862	320.714	0.00353198	0.162684	0.0217106	0.982679	0.995402	CCDC28A	ENST00000332797	protein_coding
ENSG00000025039	8.14013	1.66487	0.819816	2.03079	0.0422765	0.166231	RRAGD	ENST00000369415	protein_coding
ENSG00000025156	856.885	0.230057	0.170711	1.34764	0.177774	0.414104	HSF2	ENST00000368455	protein_coding
ENSG00000025293	2808.17	0.101725	0.10177	0.999556	0.317525	0.580986	PHF20	ENST00000461122	processed_transcript
ENSG00000025423	27.1741	0.915103	0.356053	2.57013	0.0101659	0.0620629	HSD17B6	ENST00000555159	protein_coding
ENSG00000025434	211.112	-0.376191	0.242886	-1.54884	0.121421	0.328002	NR1H3	ENST00000495866	processed_transcript
ENSG00000025708	1772.08	-2.45689	0.585912	-4.19327	2.74959e-05	0.000620722	TYMP	ENST00000395680	protein_coding
ENSG00000025770	6704.22	0.749282	0.164854	4.54511	5.49066e-06	0.000161816	NCAPH2	ENST00000420993	protein_coding
ENSG00000025772	4399.4	0.209789	0.121842	1.72182	0.0851027	0.264064	TOMM34	ENST00000372813	protein_coding
ENSG00000025796	5754.55	-0.00604002	0.157138	-0.0384377	0.969339	0.992952	SEC63	ENST00000369002	protein_coding
ENSG00000025800	8272.21	0.0371949	0.066521	0.559145	0.576063	0.793659	KPNA6	ENST00000373625	protein_coding
ENSG00000026025	136463	-0.490706	0.163773	-2.99626	0.00273312	0.0237866	VIM	ENST00000478317	protein_coding
ENSG00000026036	210.038	-0.0955295	0.279042	-0.342348	0.732089	0.884503	RTEL1-TNFRSF6B	ENST00000492259	nonsense_mediated_decay
ENSG00000026103	1341.7	-2.07663	0.32472	-6.39514	1.60399e-10	1.69991e-08	FAS	ENST00000612663	nonsense_mediated_decay
ENSG00000026297	179.933	0.868036	0.37119	2.33852	0.0193603	0.0975224	RNASET2	ENST00000366855	protein_coding
ENSG00000026508	52470.3	-0.633633	0.136889	-4.62881	3.67771e-06	0.000116699	CD44	ENST00000263398	protein_coding
ENSG00000026559	1324.86	-0.488644	0.459955	-1.06237	0.288066	0.550738	KCNG1	ENST00000371571	protein_coding
ENSG00000026652	375.181	0.0284838	0.244557	0.116471	0.907279	0.966489	AGPAT4	ENST00000320285	protein_coding
ENSG00000026751	1.72661	-0.793856	3.08296	-0.257498	0.796794	0.915718	SLAMF7	ENST00000488819	processed_transcript
ENSG00000026950	765.537	0.660752	0.359171	1.83966	0.0658182	0.222364	BTN3A1	ENST00000476549	protein_coding
ENSG00000027001	696.905	-0.0941105	0.131486	-0.715747	0.474147	0.719588	MIPEP	ENST00000464194	processed_transcript
ENSG00000027075	91.5835	-0.271241	0.714685	-0.379525	0.704298	0.869702	PRKCH	ENST00000555185	protein_coding
ENSG00000027697	1087.78	0.119813	0.157318	0.761598	0.4463	0.697798	IFNGR1	ENST00000367739	protein_coding
ENSG00000027847	1455.01	0.161952	0.137584	1.17711	0.239151	0.496199	B4GALT7	ENST00000029410	protein_coding
ENSG00000027869	11.3191	-0.8791	0.633292	-1.38814	0.165094	0.39602	SH2D2A	ENST00000368198	protein_coding
ENSG00000028116	1307.89	-0.195322	0.17377	-1.12403	0.261001	0.521228	VRK2	ENST00000435505	protein_coding
ENSG00000028137	2112.72	-1.3726	0.326488	-4.20413	2.62085e-05	0.000597298	TNFRSF1B	ENST00000376259	protein_coding
ENSG00000028203	2276.52	0.148134	0.110413	1.34163	0.179716	0.417044	VEZT	ENST00000549589	processed_transcript
ENSG00000028277	1421.1	-1.6964	0.730548	-2.32209	0.0202282	0.100524	POU2F2	ENST00000389341	protein_coding
ENSG00000028310	2771.05	-1.32316	0.117212	-11.2886	1.49433e-29	2.00931e-26	BRD9	ENST00000493082	retained_intron
ENSG00000028528	5101.99	-0.198406	0.0869513	-2.28181	0.0225006	0.107738	SNX1	ENST00000560829	protein_coding
ENSG00000028839	883.916	-0.0490471	0.136469	-0.359401	0.719295	0.877679	TBPL1	ENST00000416965	protein_coding
ENSG00000029153	3412.89	-0.77185	0.152427	-5.06373	4.11124e-07	1.80509e-05	ARNTL2	ENST00000544915	protein_coding
ENSG00000029363	9815.67	0.0582097	0.0999446	0.582419	0.560284	0.783335	BCLAF1	ENST00000531224	protein_coding
ENSG00000029364	3247.94	-0.210298	0.0694228	-3.02924	0.00245169	0.0219775	SLC39A9	ENST00000556125	processed_transcript
ENSG00000029534	193.203	1.34054	0.555772	2.41203	0.015864	0.0849003	ANK1	ENST00000347528	protein_coding
ENSG00000029639	410.129	0.060006	0.236565	0.253656	0.799762	0.917119	TFB1M	ENST00000367166	protein_coding
ENSG00000029725	6572.68	0.193795	0.114949	1.68592	0.0918105	0.276718	RABEP1	ENST00000575991	protein_coding
ENSG00000029993	3297.42	-0.417107	0.118744	-3.51267	0.000443632	0.00573576	HMGB3	ENST00000419110	protein_coding
ENSG00000030066	4718.89	0.147024	0.1738	0.845938	0.397587	0.65869	NUP160	ENST00000378460	protein_coding
ENSG00000030110	3231.69	0.140073	0.21422	0.653876	0.513192	0.749895	BAK1	ENST00000374467	protein_coding
ENSG00000030304	11.3842	-0.0765275	0.854513	-0.0895569	0.928639	0.977243	MUSK	ENST00000374448	protein_coding
ENSG00000030419	225.346	0.811405	0.716991	1.13168	0.257768	0.517896	IKZF2	ENST00000342002	protein_coding
ENSG00000030582	11418.2	0.369847	0.165273	2.2378	0.0252343	0.117103	GRN	ENST00000053867	protein_coding
ENSG00000031003	2979.59	0.125567	0.123782	1.01442	0.310382	0.573871	FAM13B	ENST00000033079	protein_coding
ENSG00000031081	4379.47	0.095608	0.199285	0.479755	0.631401	0.828089	ARHGAP31	ENST00000264245	protein_coding
ENSG00000031691	1160.07	-0.0643619	0.249401	-0.258066	0.796356	0.91551	CENPQ	ENST00000335783	protein_coding
ENSG00000031698	8480.79	0.0887063	0.0598681	1.48169	0.138422	0.355455	SARS	ENST00000234677	protein_coding
ENSG00000031823	6555.36	0.152753	0.083724	1.82448	0.0680798	0.227785	RANBP3	ENST00000439268	protein_coding
ENSG00000032219	920.969	-0.375166	0.154604	-2.42662	0.0152401	0.0825882	ARID4A	ENST00000355431	protein_coding
ENSG00000032389	1535.53	0.10315	0.142307	0.724845	0.468547	0.715107	TSSC1	ENST00000478754	processed_transcript
ENSG00000032444	4725.41	0.182491	0.191641	0.952254	0.340968	0.605376	PNPLA6	ENST00000221249	protein_coding
ENSG00000032742	624.324	-0.71987	0.166186	-4.33172	1.47946e-05	0.000370107	IFT88	ENST00000351808	protein_coding
ENSG00000033011	2617.33	0.141007	0.120055	1.17453	0.240185	0.497337	ALG1	ENST00000588623	protein_coding
ENSG00000033030	1625.7	0.0611033	0.129648	0.471302	0.637425	0.832134	ZCCHC8	ENST00000543897	protein_coding
ENSG00000033050	8106.66	-0.017892	0.190532	-0.0939058	0.925184	0.976089	ABCF2	ENST00000222388	protein_coding
ENSG00000033100	3395.41	0.151747	0.213869	0.709535	0.477992	0.723347	CHPF2	ENST00000482173	protein_coding
ENSG00000033122	2.21138	3.10647	1.12224	2.76809	0.00563862	0.0406805	LRRC7	ENST00000310961	protein_coding
ENSG00000033170	2159.2	-0.594442	0.225232	-2.63925	0.00830896	0.0536814	FUT8	ENST00000360689	protein_coding
ENSG00000033178	4032.53	0.128683	0.132666	0.969977	0.332058	0.596916	UBA6	ENST00000322244	protein_coding
ENSG00000033327	1183.98	1.13188	0.226788	4.99089	6.01002e-07	2.5058e-05	GAB2	ENST00000340149	protein_coding
ENSG00000033627	1594.54	0.356003	0.145829	2.44124	0.014637	0.080046	ATP6V0A1	ENST00000393829	protein_coding
ENSG00000033800	2171.98	0.138684	0.109838	1.26263	0.206723	0.454982	PIAS1	ENST00000249636	protein_coding
ENSG00000033867	2800.63	-0.444977	0.228378	-1.94842	0.0513647	0.188556	SLC4A7	ENST00000419036	protein_coding
ENSG00000034053	55.8141	1.52368	1.41528	1.07659	0.281662	0.5437	APBA2	ENST00000561069	protein_coding
ENSG00000034152	9643.41	-0.484779	0.208596	-2.32401	0.020125	0.100132	MAP2K3	ENST00000395491	nonsense_mediated_decay
ENSG00000034239	12.9494	-2.13959	0.822293	-2.60198	0.00926877	0.0580519	EFCAB1	ENST00000521002	processed_transcript
ENSG00000034510	19969.7	-0.0567582	0.100204	-0.566429	0.571102	0.790751	TMSB10	ENST00000233143	protein_coding
ENSG00000034533	354.426	-0.0304459	0.147336	-0.206643	0.836289	0.935374	ASTE1	ENST00000514044	protein_coding
ENSG00000034677	2318.74	-0.020767	0.206008	-0.100807	0.919704	0.973089	RNF19A	ENST00000519449	protein_coding
ENSG00000034693	997.124	0.0979609	0.0977274	1.00239	0.316155	0.579666	PEX3	ENST00000367592	protein_coding
ENSG00000034713	1949.62	0.356857	0.113891	3.13332	0.00172842	0.0167425	GABARAPL2	ENST00000037243	protein_coding
ENSG00000035115	302.738	0.116112	0.220593	0.526363	0.598636	0.808773	SH3YL1	ENST00000460974	processed_transcript
ENSG00000035141	3242.33	0.675857	0.11253	6.00602	1.90132e-09	1.5694e-07	FAM136A	ENST00000037869	protein_coding
ENSG00000035403	23518.6	0.170203	0.103106	1.65076	0.0987885	0.289279	VCL	ENST00000623461	processed_transcript
ENSG00000035499	788.99	0.135924	0.12004	1.13232	0.257499	0.517694	DEPDC1B	ENST00000265036	protein_coding
ENSG00000035664	107.461	-0.134589	0.709501	-0.189696	0.849548	0.941153	DAPK2	ENST00000559007	nonsense_mediated_decay
ENSG00000035681	3157.63	-0.195488	0.176316	-1.10874	0.267543	0.527776	NSMAF	ENST00000038176	protein_coding
ENSG00000035687	2677.86	0.362659	0.135233	2.68173	0.00732415	0.0490725	ADSS	ENST00000366535	protein_coding
ENSG00000035862	25254.4	0.070216	0.201439	0.348572	0.727411	0.882061	TIMP2	ENST00000585421	protein_coding
ENSG00000035928	6095.38	0.132554	0.12292	1.07838	0.280866	0.543003	RFC1	ENST00000349703	protein_coding
ENSG00000036054	2932.6	-0.295396	0.161392	-1.8303	0.0672047	0.225666	TBC1D23	ENST00000485687	protein_coding
ENSG00000036257	5508.71	0.00358036	0.0775455	0.0461711	0.963174	0.990871	CUL3	ENST00000264414	protein_coding
ENSG00000036448	26.7943	1.38325	0.759362	1.8216	0.0685164	0.22882	MYOM2	ENST00000262113	protein_coding
ENSG00000036530	20.8338	-0.747167	0.593568	-1.25877	0.208113	0.456742	CYP46A1	ENST00000554611	nonsense_mediated_decay
ENSG00000036549	2966.31	-0.0815267	0.0839096	-0.971601	0.331249	0.59586	ZZZ3	ENST00000481346	processed_transcript
ENSG00000036672	55.1387	-1.58966	0.556563	-2.8562	0.00428739	0.0332393	USP2	ENST00000455332	protein_coding
ENSG00000037042	696.09	-0.231727	0.123154	-1.8816	0.0598902	0.208965	TUBG2	ENST00000251412	protein_coding
ENSG00000037241	2440.66	0.230872	0.112754	2.04757	0.0406019	0.162031	RPL26L1	ENST00000519974	protein_coding
ENSG00000037280	27.9997	2.16961	0.526094	4.12399	3.72364e-05	0.00080271	FLT4	ENST00000424276	processed_transcript
ENSG00000037474	8419.68	0.259993	0.0921732	2.8207	0.00479184	0.036046	NSUN2	ENST00000264670	protein_coding
ENSG00000037637	1511.14	0.256503	0.0999589	2.56608	0.0102854	0.0625634	FBXO42	ENST00000375592	protein_coding
ENSG00000037749	1106.14	0.18253	0.11923	1.53091	0.125792	0.334938	MFAP3	ENST00000522782	protein_coding
ENSG00000037757	1885.53	0.166723	0.117403	1.4201	0.155579	0.382791	MRI1	ENST00000588526	retained_intron
ENSG00000037897	1385.04	0.22763	0.139498	1.63178	0.102725	0.296053	METTL1	ENST00000324871	protein_coding
ENSG00000037965	1927.84	-0.523264	0.365626	-1.43115	0.152389	0.378273	HOXC8	ENST00000040584	protein_coding
ENSG00000038002	372.116	0.355671	0.297094	1.19716	0.231243	0.486929	AGA	ENST00000264595	protein_coding
ENSG00000038210	1417.61	-0.217027	0.267027	-0.812751	0.416361	0.675178	PI4K2B	ENST00000264864	protein_coding
ENSG00000038219	5360.55	-0.117459	0.10051	-1.16863	0.242554	0.500654	BOD1L1	ENST00000040738	protein_coding
ENSG00000038274	2458.19	0.454275	0.12669	3.58574	0.000336126	0.00462407	MAT2B	ENST00000280969	protein_coding
ENSG00000038295	115.57	6.33428	1.08303	5.84868	4.95504e-09	3.70148e-07	TLL1	ENST00000061240	protein_coding
ENSG00000038358	4899.18	0.163142	0.108184	1.50801	0.131552	0.34456	EDC4	ENST00000358933	protein_coding
ENSG00000038382	26850.4	0.0894516	0.126803	0.705439	0.480537	0.725188	TRIO	ENST00000505971	retained_intron
ENSG00000038427	9093.53	2.91044	0.922386	3.15534	0.00160309	0.0157411	VCAN	ENST00000265077	protein_coding
ENSG00000038532	2279.5	0.39667	0.134221	2.95536	0.00312306	0.0262459	CLEC16A	ENST00000409790	protein_coding
ENSG00000038945	6.57653	-1.50893	2.33348	-0.646645	0.517862	0.7534	MSR1	ENST00000262101	protein_coding
ENSG00000039068	12.9471	2.42287	0.809115	2.99447	0.00274922	0.0238591	CDH1	ENST00000261769	protein_coding
ENSG00000039123	5271.76	0.139219	0.104073	1.33771	0.180992	0.418605	SKIV2L2	ENST00000230640	protein_coding
ENSG00000039139	175.029	-0.428412	0.354182	-1.20958	0.22644	0.481594	DNAH5	ENST00000265104	protein_coding
ENSG00000039319	1816.95	0.0370351	0.114228	0.324222	0.74577	0.891163	ZFYVE16	ENST00000338008	protein_coding
ENSG00000039523	9011.1	-0.112492	0.136211	-0.825867	0.408879	0.66886	FAM65A	ENST00000562116	protein_coding
ENSG00000039560	9934.74	-0.145584	0.208375	-0.698664	0.484762	0.728321	RAI14	ENST00000265109	protein_coding
ENSG00000039600	10.4233	-2.97177	0.924763	-3.21355	0.00131103	0.0134938	SOX30	ENST00000311371	protein_coding
ENSG00000039650	1732.02	0.203836	0.167111	1.21976	0.222556	0.476756	PNKP	ENST00000596624	processed_transcript
ENSG00000040199	3512.18	-0.357961	0.196229	-1.8242	0.0681224	0.227858	PHLPP2	ENST00000568004	nonsense_mediated_decay
ENSG00000040275	6178.74	-0.0835943	0.0946985	-0.882742	0.377376	0.639131	SPDL1	ENST00000265295	protein_coding
ENSG00000040341	813.59	0.0570638	0.23986	0.237905	0.811955	0.924034	STAU2	ENST00000522695	protein_coding
ENSG00000040487	1338.81	0.078322	0.173565	0.451254	0.651807	0.840605	PQLC2	ENST00000375155	protein_coding
ENSG00000040531	890.091	0.537522	0.160673	3.34545	0.000821497	0.00936106	CTNS	ENST00000046640	protein_coding
ENSG00000040608	30.6761	1.27474	0.524622	2.42982	0.0151062	0.0819868	RTN4R	ENST00000416372	protein_coding
ENSG00000040633	3480.19	0.0220815	0.100734	0.219206	0.826489	0.930411	PHF23	ENST00000320316	protein_coding
ENSG00000040731	9.48991	3.9444	1.43905	2.74097	0.00612574	0.0432379	CDH10	ENST00000264463	protein_coding
ENSG00000040933	1488.1	-0.0244635	0.136626	-0.179054	0.857895	0.944611	INPP4A	ENST00000409016	protein_coding
ENSG00000041353	126.068	0.694646	0.936952	0.74139	0.458457	0.708249	RAB27B	ENST00000586570	protein_coding
ENSG00000041357	7281.46	0.278714	0.0996538	2.79682	0.00516082	0.0381071	PSMA4	ENST00000560217	protein_coding
ENSG00000041515	11.5188	-5.53773	1.53451	-3.6088	0.000307615	0.004334	MYO16	ENST00000251041	protein_coding
ENSG00000041802	3611.66	-0.0567658	0.0939405	-0.604274	0.545662	0.772276	LSG1	ENST00000265245	protein_coding
ENSG00000041880	1196.14	0.090207	0.193867	0.465304	0.641714	0.834523	PARP3	ENST00000417220	protein_coding
ENSG00000041982	81326.7	-1.32594	0.384496	-3.44853	0.000563645	0.00693722	TNC	ENST00000350763	protein_coding
ENSG00000041988	1398.19	-0.0524024	0.143898	-0.364163	0.715736	0.876098	THAP3	ENST00000054650	protein_coding
ENSG00000042062	51.12	-2.65049	1.46311	-1.81154	0.0700576	0.231958	FAM65C	ENST00000327979	protein_coding
ENSG00000042088	1829.44	-0.52802	0.126817	-4.16364	3.13214e-05	0.000689711	TDP1	ENST00000554976	nonsense_mediated_decay
ENSG00000042286	1963.61	-0.0362034	0.196459	-0.18428	0.853794	0.942507	AIFM2	ENST00000373248	protein_coding
ENSG00000042317	156.524	-0.785815	0.214799	-3.65837	0.000253825	0.00372751	SPATA7	ENST00000556553	protein_coding
ENSG00000042429	332.001	-0.0896961	0.123855	-0.7242	0.468943	0.715368	MED17	ENST00000251871	protein_coding
ENSG00000042445	1453.13	-0.462095	0.173815	-2.65855	0.00784788	0.0516644	RETSAT	ENST00000429806	nonsense_mediated_decay
ENSG00000042493	3115.75	-1.39234	0.36814	-3.7821	0.000155508	0.00253211	CAPG	ENST00000263867	protein_coding
ENSG00000042753	6045.08	0.215899	0.129234	1.67061	0.0947985	0.282283	AP2S1	ENST00000352203	protein_coding
ENSG00000042781	3.75545	-2.648	1.60192	-1.65302	0.0983273	0.288676	USH2A	ENST00000481786	retained_intron
ENSG00000042832	11.8813	-2.42859	0.944318	-2.57179	0.0101174	0.0618194	TG	ENST00000523901	nonsense_mediated_decay
ENSG00000043093	1715.11	-0.222061	0.115682	-1.91958	0.0549105	0.197417	DCUN1D1	ENST00000292782	protein_coding
ENSG00000043143	5142.65	-0.41663	0.371912	-1.12024	0.262613	0.522892	JADE2	ENST00000512386	protein_coding
ENSG00000043514	911.962	0.350904	0.175806	1.99597	0.045937	0.175256	TRIT1	ENST00000441669	protein_coding
ENSG00000043591	8.45681	-0.29023	1.49691	-0.193885	0.846266	0.940077	ADRB1	ENST00000369295	protein_coding
ENSG00000044090	2370.59	-0.628384	0.160161	-3.92346	8.72874e-05	0.0016218	CUL7	ENST00000265348	protein_coding
ENSG00000044115	19368.2	0.144288	0.130067	1.10933	0.267288	0.527448	CTNNA1	ENST00000517980	protein_coding
ENSG00000044446	1247.66	0.102095	0.0976326	1.0457	0.295699	0.558455	PHKA2	ENST00000379942	protein_coding
ENSG00000044459	1036.25	0.0395587	0.178126	0.222083	0.824249	0.929334	CNTLN	ENST00000484374	processed_transcript
ENSG00000044524	7.3839	-0.658418	2.1936	-0.300154	0.76406	0.899282	EPHA3	ENST00000336596	protein_coding
ENSG00000044574	39734.4	-0.162911	0.156427	-1.04145	0.297667	0.560477	HSPA5	ENST00000324460	protein_coding
ENSG00000046604	144.469	9.77326	3.1448	3.10776	0.00188514	0.0179138	DSG2	ENST00000261590	protein_coding
ENSG00000046647	275.618	-0.366729	0.317762	-1.1541	0.248458	0.507436	GEMIN8	ENST00000380523	protein_coding
ENSG00000046651	796.819	0.73256	0.318903	2.29712	0.0216118	0.104916	OFD1	ENST00000340096	protein_coding
ENSG00000046774	1.30479	-0.0725415	4.13536	-0.0175418	0.986004	0.995909	MAGEC2	ENST00000247452	protein_coding
ENSG00000047056	1252.99	0.336857	0.145637	2.31299	0.0207229	0.102021	WDR37	ENST00000358220	protein_coding
ENSG00000047188	1737.58	0.0344212	0.149271	0.230595	0.81763	0.926462	YTHDC2	ENST00000161863	protein_coding
ENSG00000047230	1017.64	0.578842	0.250027	2.31512	0.0206062	0.101773	CTPS2	ENST00000359276	protein_coding
ENSG00000047249	2064.4	-0.0480354	0.15219	-0.315627	0.752285	0.894577	ATP6V1H	ENST00000355221	protein_coding
ENSG00000047315	7746.72	-0.124176	0.0599596	-2.07099	0.0383602	0.155919	POLR2B	ENST00000450656	protein_coding
ENSG00000047346	239.063	-0.268349	0.303994	-0.882744	0.377374	0.639131	FAM214A	ENST00000568871	retained_intron
ENSG00000047365	38.3625	6.42039	1.90642	3.36777	0.000757785	0.00876504	ARAP2	ENST00000503225	processed_transcript
ENSG00000047410	13215.3	-0.105175	0.134488	-0.782041	0.43419	0.688995	TPR	ENST00000367478	protein_coding
ENSG00000047457	5.56769	-2.17066	1.1569	-1.87628	0.0606174	0.210546	CP	ENST00000481169	nonsense_mediated_decay
ENSG00000047578	1217.02	-0.0789408	0.187403	-0.421236	0.673583	0.85284	KIAA0556	ENST00000566023	retained_intron
ENSG00000047579	829.002	0.460058	0.218334	2.10713	0.0351062	0.146532	DTNBP1	ENST00000344537	protein_coding
ENSG00000047617	7.31547	-0.237277	1.19467	-0.198612	0.842566	0.938177	ANO2	ENST00000536751	processed_transcript
ENSG00000047621	1861.89	0.152111	0.0882704	1.72324	0.0848456	0.263477	C12orf4	ENST00000261250	protein_coding
ENSG00000047634	1352.93	-0.0961884	0.22648	-0.42471	0.671048	0.851967	SCML1	ENST00000380045	protein_coding
ENSG00000047644	2051.58	0.359941	0.256677	1.40231	0.160821	0.390641	WWC3	ENST00000380861	protein_coding
ENSG00000047648	114.479	1.80434	0.813673	2.21752	0.0265873	0.121264	ARHGAP6	ENST00000380736	protein_coding
ENSG00000047662	6.95329	-0.23884	0.692623	-0.344834	0.730219	0.883668	FAM184B	ENST00000265018	protein_coding
ENSG00000047849	35614.2	-0.266142	0.103367	-2.57472	0.0100321	0.0614554	MAP4	ENST00000429422	protein_coding
ENSG00000047932	1587.81	0.103307	0.136903	0.754605	0.450486	0.701082	GOPC	ENST00000368498	protein_coding
ENSG00000047936	18.8592	0.010608	1.25746	0.00843605	0.993269	0.998108	ROS1	ENST00000368508	protein_coding
ENSG00000048028	1535.84	0.206708	0.201542	1.02563	0.305065	0.568682	USP28	ENST00000003302	protein_coding
ENSG00000048052	557.738	-0.116006	0.603178	-0.192325	0.847488	0.940371	HDAC9	ENST00000417496	protein_coding
ENSG00000048140	3493	-0.366588	0.136525	-2.68513	0.00725009	0.0488195	TSPAN17	ENST00000310032	protein_coding
ENSG00000048162	3036.56	0.146428	0.219621	0.66673	0.504945	0.742948	NOP16	ENST00000621444	protein_coding
ENSG00000048342	804.782	0.820903	0.233006	3.5231	0.000426536	0.00556489	CC2D2A	ENST00000511544	nonsense_mediated_decay
ENSG00000048392	965.977	-0.127629	0.18809	-0.678553	0.497421	0.737055	RRM2B	ENST00000251810	protein_coding
ENSG00000048405	1367.69	-0.169318	0.168211	-1.00658	0.314138	0.577641	ZNF800	ENST00000485577	processed_transcript
ENSG00000048471	1190.22	-0.561551	0.338084	-1.66098	0.0967171	0.286026	SNX29	ENST00000569801	nonsense_mediated_decay
ENSG00000048544	2281.64	0.156473	0.0735785	2.12661	0.0334526	0.141589	MRPS10	ENST00000053468	protein_coding
ENSG00000048545	4.91773	-1.73134	1.26128	-1.37268	0.169851	0.403063	GUCA1A	ENST00000418175	protein_coding
ENSG00000048649	3747.62	-0.0377251	0.11368	-0.331853	0.740001	0.888565	RSF1	ENST00000308488	protein_coding
ENSG00000048707	3225.01	-0.268866	0.12734	-2.11141	0.034737	0.145573	VPS13D	ENST00000620676	protein_coding
ENSG00000048740	2286.85	-1.39322	0.73467	-1.89639	0.0579086	0.204909	CELF2	ENST00000637215	protein_coding
ENSG00000048828	15943.3	0.0995012	0.10689	0.930876	0.351918	0.615575	FAM120A	ENST00000277165	protein_coding
ENSG00000048991	3459.26	-0.0592519	0.0952747	-0.621906	0.534004	0.764375	R3HDM1	ENST00000483021	processed_transcript
ENSG00000049089	85.616	0.691471	0.416511	1.66015	0.0968845	0.286197	COL9A2	ENST00000372748	protein_coding
ENSG00000049130	3581.98	-0.842609	0.336945	-2.50073	0.0123937	0.0708768	KITLG	ENST00000378535	processed_transcript
ENSG00000049167	543.106	0.0432344	0.103218	0.418864	0.675315	0.854028	ERCC8	ENST00000381118	nonsense_mediated_decay
ENSG00000049192	2217.6	0.414828	0.128928	3.2175	0.00129312	0.0133622	ADAMTS6	ENST00000381055	protein_coding
ENSG00000049239	2692.32	-0.337301	0.358005	-0.94217	0.346106	0.609888	H6PD	ENST00000377403	protein_coding
ENSG00000049245	5800.14	0.0604367	0.0836069	0.722868	0.469761	0.716049	VAMP3	ENST00000054666	protein_coding
ENSG00000049246	961.669	-0.496167	0.36845	-1.34663	0.178098	0.414587	PER3	ENST00000377541	protein_coding
ENSG00000049249	111.738	-0.0264535	1.18101	-0.022399	0.98213	0.995226	TNFRSF9	ENST00000377507	protein_coding
ENSG00000049323	2475.45	-0.947073	0.909593	-1.0412	0.297781	0.560609	LTBP1	ENST00000404816	protein_coding
ENSG00000049449	16428	-0.647872	0.147625	-4.38863	1.14067e-05	0.000296741	RCN1	ENST00000530348	protein_coding
ENSG00000049540	1584.58	-7.60863	1.44456	-5.26709	1.38605e-07	7.0495e-06	ELN	ENST00000445912	protein_coding
ENSG00000049541	4517.02	0.0647106	0.108623	0.595734	0.551353	0.776928	RFC2	ENST00000352131	protein_coding
ENSG00000049618	5336.31	-0.124669	0.0912276	-1.36657	0.17176	0.405937	ARID1B	ENST00000346085	protein_coding
ENSG00000049656	7996.15	0.625478	0.090578	6.90541	5.00595e-12	7.1909e-10	CLPTM1L	ENST00000320895	protein_coding
ENSG00000049759	2607.65	-0.476656	0.558489	-0.853475	0.393396	0.653806	NEDD4L	ENST00000356462	protein_coding
ENSG00000049768	17.4904	-0.612143	0.373453	-1.63914	0.101183	0.293678	FOXP3	ENST00000376207	protein_coding
ENSG00000049769	269.515	0.291169	0.200435	1.45268	0.146312	0.368504	PPP1R3F	ENST00000466508	protein_coding
ENSG00000049860	4683.82	0.106379	0.186873	0.569261	0.569179	0.78961	HEXB	ENST00000511181	protein_coding
ENSG00000049883	532.156	-0.136292	0.146133	-0.932655	0.350998	0.614574	PTCD2	ENST00000380639	protein_coding
ENSG00000050130	1467.06	-0.488755	0.106952	-4.56987	4.88028e-06	0.000147051	JKAMP	ENST00000261247	protein_coding
ENSG00000050165	14673.8	0.0262917	0.460531	0.0570899	0.954474	0.986545	DKK3	ENST00000527132	processed_transcript
ENSG00000050327	88.5308	-1.13471	0.507755	-2.23476	0.0254331	0.11762	ARHGEF5	ENST00000498580	protein_coding
ENSG00000050344	2482.61	1.10458	0.64679	1.70779	0.0876745	0.269154	NFE2L3	ENST00000056233	protein_coding
ENSG00000050393	2999.94	0.249209	0.0850048	2.9317	0.00337109	0.0278196	MCUR1	ENST00000379170	protein_coding
ENSG00000050405	17494.3	-0.38487	0.225005	-1.71049	0.0871744	0.268001	LIMA1	ENST00000552491	protein_coding
ENSG00000050426	958.065	-0.00739369	0.103079	-0.0717285	0.942818	0.982837	LETMD1	ENST00000551477	protein_coding
ENSG00000050438	729.235	-0.681717	0.28659	-2.37872	0.017373	0.0905213	SLC4A8	ENST00000535225	protein_coding
ENSG00000050555	53.1887	-0.383588	0.307669	-1.24676	0.212487	0.462884	LAMC3	ENST00000361069	protein_coding
ENSG00000050628	10.5203	-2.61367	1.23366	-2.11863	0.0341219	0.143603	PTGER3	ENST00000370931	protein_coding
ENSG00000050730	451.912	-2.17611	0.671953	-3.23849	0.00120165	0.0126171	TNIP3	ENST00000057513	protein_coding
ENSG00000050748	2367.77	0.231176	0.105502	2.19119	0.028438	0.126775	MAPK9	ENST00000452135	protein_coding
ENSG00000050820	13390.1	-0.15142	0.168132	-0.900601	0.3678	0.63002	BCAR1	ENST00000393422	protein_coding
ENSG00000051009	1128.68	0.16629	0.0736872	2.25671	0.0240264	0.112886	FAM160A2	ENST00000449352	protein_coding
ENSG00000051108	2681.09	-0.405088	0.284726	-1.42273	0.154816	0.381699	HERPUD1	ENST00000439977	protein_coding
ENSG00000051128	2861.67	-0.176595	0.165338	-1.06809	0.285482	0.54789	HOMER3	ENST00000221222	protein_coding
ENSG00000051180	1638.89	-0.257525	0.156692	-1.64351	0.100277	0.292087	RAD51	ENST00000527860	protein_coding
ENSG00000051341	1974.47	-0.17814	0.131649	-1.35315	0.176009	0.411862	POLQ	ENST00000264233	protein_coding
ENSG00000051382	796.48	0.664509	0.228263	2.91115	0.00360101	0.0291358	PIK3CB	ENST00000477593	protein_coding
ENSG00000051523	2796.16	-0.13937	0.211598	-0.658653	0.510119	0.747574	CYBA	ENST00000261623	protein_coding
ENSG00000051596	1647.34	0.289544	0.189194	1.5304	0.125917	0.334983	THOC3	ENST00000432305	protein_coding
ENSG00000051620	897.121	-0.746403	0.294954	-2.53058	0.0113875	0.0668662	HEBP2	ENST00000448741	protein_coding
ENSG00000051825	1906.72	-0.0539027	0.145216	-0.37119	0.710496	0.872522	MPHOSPH9	ENST00000544217	processed_transcript
ENSG00000052126	1154.35	0.605968	0.149062	4.0652	4.79911e-05	0.000997565	PLEKHA5	ENST00000540972	protein_coding
ENSG00000052723	1744.18	0.276415	0.140885	1.962	0.049763	0.184746	SIKE1	ENST00000369528	protein_coding
ENSG00000052749	4947.43	0.311914	0.147057	2.12104	0.0339188	0.143	RRP12	ENST00000491313	retained_intron
ENSG00000052795	1069.25	0.0520265	0.204131	0.254868	0.798825	0.916645	FNIP2	ENST00000264433	protein_coding
ENSG00000052802	1051.14	-0.136704	0.184729	-0.740024	0.459285	0.708249	MSMO1	ENST00000261507	protein_coding
ENSG00000052841	2294.49	-0.0122977	0.113433	-0.108414	0.913667	0.970123	TTC17	ENST00000299240	protein_coding
ENSG00000053254	2250.15	0.179813	0.199905	0.899494	0.368389	0.630658	FOXN3	ENST00000557572	protein_coding
ENSG00000053371	3025.56	-0.0792167	0.151108	-0.52424	0.600111	0.809606	AKR7A2	ENST00000235835	protein_coding
ENSG00000053372	8949.28	-0.00750044	0.121694	-0.0616336	0.950855	0.985483	MRTO4	ENST00000330263	protein_coding
ENSG00000053438	2.05514	0.964856	2.19141	0.44029	0.659727	0.845085	NNAT	ENST00000062104	protein_coding
ENSG00000053501	827.991	0.238779	0.15687	1.52214	0.127974	0.338797	USE1	ENST00000601662	nonsense_mediated_decay
ENSG00000053524	7.31134	1.14737	1.11945	1.02495	0.305388	0.569087	MCF2L2	ENST00000328913	protein_coding
ENSG00000053747	489.56	0.57292	0.625958	0.915268	0.360051	0.62278	LAMA3	ENST00000313654	protein_coding
ENSG00000053770	1107.11	-0.191741	0.116753	-1.64227	0.100534	0.292517	AP5M1	ENST00000261558	protein_coding
ENSG00000053900	859.713	-0.00166268	0.0985156	-0.0168774	0.986534	0.996072	ANAPC4	ENST00000315368	protein_coding
ENSG00000054116	2806.05	0.0484815	0.0873079	0.555293	0.578694	0.79516	TRAPPC3	ENST00000373166	protein_coding
ENSG00000054118	15607	-0.14608	0.0629212	-2.32164	0.0202524	0.100579	THRAP3	ENST00000354618	protein_coding
ENSG00000054148	2060.18	0.293506	0.155826	1.88355	0.0596257	0.208482	PHPT1	ENST00000371661	protein_coding
ENSG00000054219	20.2655	-7.18394	1.61636	-4.44451	8.80917e-06	0.000241427	LY75	ENST00000263636	protein_coding
ENSG00000054267	2423.37	-0.0311249	0.149933	-0.207592	0.835547	0.935031	ARID4B	ENST00000474953	nonsense_mediated_decay
ENSG00000054277	143.329	-0.108451	0.347032	-0.312509	0.754654	0.895681	OPN3	ENST00000462265	processed_transcript
ENSG00000054282	737.717	-0.000147831	0.218022	-0.000678054	0.999459	0.999831	SDCCAG8	ENST00000490065	processed_transcript
ENSG00000054356	56.177	-5.50371	1.18182	-4.65697	3.20893e-06	0.000105079	PTPRN	ENST00000409251	protein_coding
ENSG00000054392	85.7964	1.44251	0.90198	1.59927	0.109761	0.308496	HHAT	ENST00000261458	protein_coding
ENSG00000054523	8389.95	-0.581171	0.196239	-2.96154	0.003061	0.0258151	KIF1B	ENST00000377093	protein_coding
ENSG00000054598	1608.51	-0.264672	0.344317	-0.768687	0.442079	0.6946	FOXC1	ENST00000380874	protein_coding
ENSG00000054611	1549.28	0.855382	0.0880325	9.71666	2.56049e-22	1.62019e-19	TBC1D22A	ENST00000337137	protein_coding
ENSG00000054654	4013.72	0.641346	0.384596	1.66759	0.0953981	0.283323	SYNE2	ENST00000344113	protein_coding
ENSG00000054690	14.6554	0.572063	0.762735	0.750016	0.453245	0.703543	PLEKHH1	ENST00000329153	protein_coding
ENSG00000054793	1003.6	-0.640215	0.386719	-1.6555	0.0978224	0.287952	ATP9A	ENST00000311637	protein_coding
ENSG00000054938	3.93485	0.233177	0.964948	0.241647	0.809053	0.922513	CHRDL2	ENST00000529912	protein_coding
ENSG00000054965	4134.84	0.0976178	0.0894849	1.09089	0.275323	0.536595	FAM168A	ENST00000064778	protein_coding
ENSG00000054967	1667.07	0.386386	0.141419	2.73221	0.00629115	0.0440442	RELT	ENST00000064780	protein_coding
ENSG00000054983	424.157	0.0279522	0.230919	0.121047	0.903654	0.964884	GALC	ENST00000555000	nonsense_mediated_decay
ENSG00000055044	5499.21	0.0412122	0.0990801	0.415948	0.677448	0.855318	NOP58	ENST00000264279	protein_coding
ENSG00000055070	16500.2	0.0263464	0.0575718	0.457627	0.64722	0.83735	SZRD1	ENST00000475078	processed_transcript
ENSG00000055130	4265.2	-0.138105	0.143053	-0.965408	0.334341	0.599118	CUL1	ENST00000409469	protein_coding
ENSG00000055147	963.427	0.23502	0.125876	1.86708	0.061891	0.21334	FAM114A2	ENST00000351797	protein_coding
ENSG00000055163	309.409	2.13046	0.859943	2.47744	0.0132329	0.0743358	CYFIP2	ENST00000616178	protein_coding
ENSG00000055208	6638.43	0.0814366	0.103702	0.78529	0.432283	0.688084	TAB2	ENST00000606202	protein_coding
ENSG00000055211	4141.79	-0.203266	0.11269	-1.80376	0.0712683	0.234911	GINM1	ENST00000367419	protein_coding
ENSG00000055332	14734.3	-0.139399	0.346736	-0.402033	0.68766	0.861535	EIF2AK2	ENST00000233057	protein_coding
ENSG00000055483	4716.44	0.162819	0.144683	1.12535	0.260442	0.520642	USP36	ENST00000587010	nonsense_mediated_decay
ENSG00000055609	3881.2	-0.0826942	0.216977	-0.381121	0.703114	0.869056	KMT2C	ENST00000360104	protein_coding
ENSG00000055732	37.1188	2.57072	0.91357	2.81393	0.00489395	0.036646	MCOLN3	ENST00000370589	protein_coding
ENSG00000055813	684.356	1.68043	1.36639	1.22983	0.21876	0.47149	CCDC85A	ENST00000407595	protein_coding
ENSG00000055917	4939.35	0.114302	0.119342	0.957769	0.338179	0.602548	PUM2	ENST00000338086	protein_coding
ENSG00000055950	3257.67	-0.113763	0.101099	-1.12526	0.260478	0.520667	MRPL43	ENST00000523148	protein_coding
ENSG00000055955	6.13915	-0.434284	0.832702	-0.521536	0.601993	0.810874	ITIH4	ENST00000266041	protein_coding
ENSG00000056050	958.361	0.692578	0.168526	4.10961	3.96324e-05	0.000846725	HPF1	ENST00000393381	protein_coding
ENSG00000056097	9426.72	0.164225	0.0729273	2.2519	0.0243288	0.113958	ZFR	ENST00000265069	protein_coding
ENSG00000056277	351.66	0.155316	0.160603	0.967078	0.333505	0.598168	ZNF280C	ENST00000370978	protein_coding
ENSG00000056487	10.5399	-1.27958	0.556435	-2.2996	0.0214708	0.104413	PHF21B	ENST00000403565	protein_coding
ENSG00000056558	1692.89	-0.829124	0.653796	-1.26817	0.204737	0.452137	TRAF1	ENST00000373887	protein_coding
ENSG00000056586	3125.63	0.0654114	0.122153	0.535486	0.592314	0.803361	RC3H2	ENST00000373670	protein_coding
ENSG00000056736	9.34755	-1.53171	0.904619	-1.69321	0.0904154	0.274126	IL17RB	ENST00000288167	protein_coding
ENSG00000056972	1462.88	-0.925269	0.179219	-5.16278	2.43307e-07	1.13301e-05	TRAF3IP2	ENST00000368761	protein_coding
ENSG00000056998	106.031	0.543504	0.743747	0.730765	0.464923	0.7123	GYG2	ENST00000398806	protein_coding
ENSG00000057019	11157.3	1.37324	0.284985	4.81863	1.44545e-06	5.3524e-05	DCBLD2	ENST00000326840	protein_coding
ENSG00000057252	4238.57	0.306662	0.25683	1.19403	0.232467	0.488361	SOAT1	ENST00000367619	protein_coding
ENSG00000057294	7.39587	5.31768	2.45355	2.16734	0.0302088	0.131908	PKP2	ENST00000340811	protein_coding
ENSG00000057468	6.58077	0.996015	1.01559	0.980729	0.326726	0.590738	MSH4	ENST00000263187	protein_coding
ENSG00000057593	4.07287	-4.24646	1.71149	-2.48114	0.0130963	0.07383	F7	ENST00000346342	protein_coding
ENSG00000057608	13261.3	0.0323022	0.110249	0.292994	0.769527	0.901132	GDI2	ENST00000380191	protein_coding
ENSG00000057657	370.272	-2.057	0.609669	-3.37396	0.000740947	0.00862127	PRDM1	ENST00000369091	protein_coding
ENSG00000057663	1655.95	-0.0318602	0.0913248	-0.348867	0.727189	0.881891	ATG5	ENST00000636437	protein_coding
ENSG00000057704	14.3792	2.18771	1.69755	1.28874	0.197487	0.442622	TMCC3	ENST00000261226	protein_coding
ENSG00000057757	2473.57	0.0798842	0.0536168	1.48991	0.136248	0.351859	PITHD1	ENST00000246151	protein_coding
ENSG00000057935	1299.81	0.292603	0.11755	2.48918	0.0128038	0.0726616	MTA3	ENST00000405592	protein_coding
ENSG00000058056	3037.15	-0.240994	0.12628	-1.90842	0.0563375	0.200803	USP13	ENST00000263966	protein_coding
ENSG00000058063	3477.2	0.0154081	0.175819	0.0876359	0.930166	0.977774	ATP11B	ENST00000475636	processed_transcript
ENSG00000058085	366.702	0.298954	0.404393	0.739265	0.459746	0.708472	LAMC2	ENST00000493293	protein_coding
ENSG00000058091	1684.32	0.681263	0.308745	2.20656	0.0273451	0.123489	CDK14	ENST00000449528	protein_coding
ENSG00000058262	26623.2	-0.100915	0.0986895	-1.02255	0.306522	0.570213	SEC61A1	ENST00000464451	protein_coding
ENSG00000058272	8328.33	-0.304568	0.174941	-1.74098	0.0816868	0.257006	PPP1R12A	ENST00000450142	protein_coding
ENSG00000058335	12.4064	2.90672	0.816179	3.56138	0.000368911	0.00497602	RASGRF1	ENST00000558480	protein_coding
ENSG00000058404	25.9947	1.4269	0.878634	1.624	0.104375	0.299312	CAMK2B	ENST00000350811	protein_coding
ENSG00000058453	1118.98	-0.126625	0.207592	-0.609974	0.541879	0.769225	CROCC	ENST00000466256	processed_transcript
ENSG00000058600	1967.34	0.324755	0.115206	2.81891	0.00481873	0.036185	POLR3E	ENST00000299853	protein_coding
ENSG00000058668	12517.2	-0.713928	0.388339	-1.83842	0.0660012	0.222618	ATP2B4	ENST00000357681	protein_coding
ENSG00000058673	15.7135	0.337599	0.378352	0.892288	0.372239	0.634174	ZC3H11A	ENST00000466470	processed_transcript
ENSG00000058729	1682.45	0.247915	0.133687	1.85445	0.0636748	0.217375	RIOK2	ENST00000283109	protein_coding
ENSG00000058799	691.943	0.138308	0.186622	0.741112	0.458625	0.708249	YIPF1	ENST00000464950	nonsense_mediated_decay
ENSG00000058804	4535.68	0.0301937	0.100968	0.299041	0.764909	0.899807	NDC1	ENST00000371429	protein_coding
ENSG00000058866	6.90377	-2.11377	1.29272	-1.63513	0.102022	0.295229	DGKG	ENST00000447054	processed_transcript
ENSG00000059122	1586.03	0.491027	0.164692	2.98149	0.00286852	0.0245772	FLYWCH1	ENST00000253928	protein_coding
ENSG00000059145	1021.6	0.562309	0.170283	3.30221	0.000959256	0.0105996	UNKL	ENST00000403703	nonsense_mediated_decay
ENSG00000059377	37.1549	-1.3111	0.522751	-2.50809	0.0121387	0.0699017	TBXAS1	ENST00000493340	processed_transcript
ENSG00000059378	4140.49	-0.710277	0.477116	-1.48869	0.13657	0.352382	PARP12	ENST00000263549	protein_coding
ENSG00000059573	6671.27	0.206417	0.174655	1.18186	0.237262	0.493614	ALDH18A1	ENST00000371224	protein_coding
ENSG00000059588	898.052	-0.17545	0.202343	-0.86709	0.385893	0.647236	TARBP1	ENST00000040877	protein_coding
ENSG00000059691	1382.78	-0.108391	0.138202	-0.784294	0.432867	0.688582	GATB	ENST00000263985	protein_coding
ENSG00000059728	337.989	0.951067	0.26474	3.59246	0.000327575	0.00454088	MXD1	ENST00000435990	protein_coding
ENSG00000059758	2755.3	-0.230701	0.158624	-1.45439	0.145838	0.367698	CDK17	ENST00000261211	protein_coding
ENSG00000059769	521.743	-0.307916	0.154663	-1.99089	0.0464935	0.176382	DNAJC25	ENST00000313525	protein_coding
ENSG00000059804	3080.01	0.00345157	0.25567	0.0135001	0.989229	0.997139	SLC2A3	ENST00000075120	protein_coding
ENSG00000059915	52.2414	-1.33526	0.428907	-3.11316	0.00185096	0.0176436	PSD	ENST00000020673	protein_coding
ENSG00000060069	3076.15	-0.463633	0.118861	-3.90064	9.59397e-05	0.00174181	CTDP1	ENST00000613122	protein_coding
ENSG00000060138	13134.4	0.154637	0.148627	1.04044	0.298135	0.560932	YBX3	ENST00000279550	protein_coding
ENSG00000060140	54.5072	-3.50716	1.16785	-3.00309	0.00267254	0.0234109	STYK1	ENST00000075503	protein_coding
ENSG00000060237	19071.6	-0.187368	0.132293	-1.41631	0.156686	0.384196	WNK1	ENST00000535572	protein_coding
ENSG00000060303	14.9401	-0.50472	0.372202	-1.35604	0.175087	0.410642	RPS17P5	ENST00000498293	processed_pseudogene
ENSG00000060339	5864.87	-0.107075	0.101254	-1.05749	0.290288	0.553511	CCAR1	ENST00000536391	protein_coding
ENSG00000060491	9952.88	-0.127921	0.296225	-0.431836	0.665861	0.848881	OGFR	ENST00000290291	protein_coding
ENSG00000060558	11.209	0.433562	0.598113	0.724884	0.468523	0.715107	GNA15	ENST00000262958	protein_coding
ENSG00000060642	309.582	0.252183	0.314614	0.801564	0.422805	0.680601	PIGV	ENST00000430292	protein_coding
ENSG00000060656	52.5612	0.428293	0.256811	1.66773	0.0953685	0.283275	PTPRU	ENST00000345512	protein_coding
ENSG00000060688	4369.01	0.15248	0.09087	1.678	0.0933472	0.279172	SNRNP40	ENST00000263694	protein_coding
ENSG00000060718	2429.56	-1.32032	0.921027	-1.43353	0.151707	0.377395	COL11A1	ENST00000370096	protein_coding
ENSG00000060749	5321.71	-0.129819	0.169294	-0.766824	0.443186	0.695457	QSER1	ENST00000399302	protein_coding
ENSG00000060762	747.215	0.519548	0.123853	4.19489	2.73009e-05	0.000616967	MPC1	ENST00000360961	protein_coding
ENSG00000060971	1716.72	-0.0769395	0.11962	-0.643202	0.520093	0.755115	ACAA1	ENST00000451419	processed_transcript
ENSG00000060982	6578.33	1.34524	0.490902	2.74034	0.00613763	0.0433054	BCAT1	ENST00000261192	protein_coding
ENSG00000061273	8367.33	-0.194605	0.156815	-1.24098	0.214612	0.465862	HDAC7	ENST00000080059	protein_coding
ENSG00000061337	853.268	0.0373096	0.623936	0.0597971	0.952317	0.985718	LZTS1	ENST00000381569	protein_coding
ENSG00000061455	18.7842	0.121756	0.885055	0.137569	0.890581	0.959175	PRDM6	ENST00000407847	protein_coding
ENSG00000061656	69.8911	-0.235369	0.477546	-0.492872	0.622103	0.822766	SPAG4	ENST00000374273	protein_coding
ENSG00000061676	11673.6	0.0281751	0.0801328	0.351604	0.725135	0.881046	NCKAP1	ENST00000361354	protein_coding
ENSG00000061794	2752.88	0.0778376	0.101098	0.769919	0.441348	0.693888	MRPS35	ENST00000081029	protein_coding
ENSG00000061918	72.906	-0.950557	0.543072	-1.75033	0.0800607	0.25397	GUCY1B3	ENST00000505154	protein_coding
ENSG00000061936	4606.83	-0.214945	0.0894623	-2.40264	0.0162774	0.0865097	SFSWAP	ENST00000540469	retained_intron
ENSG00000061938	1147.97	0.630337	0.242329	2.60116	0.00929093	0.0581738	TNK2	ENST00000416152	protein_coding
ENSG00000061987	2295.07	-0.0457784	0.0903944	-0.50643	0.612555	0.817119	MON2	ENST00000393630	protein_coding
ENSG00000062038	12.4878	2.62095	0.98914	2.64972	0.00805575	0.0526303	CDH3	ENST00000569117	processed_transcript
ENSG00000062194	4510.85	0.208602	0.179606	1.16144	0.245463	0.503949	GPBP1	ENST00000424459	protein_coding
ENSG00000062282	29.0439	0.912866	0.605249	1.50825	0.131491	0.344483	DGAT2	ENST00000603276	protein_coding
ENSG00000062370	192.37	0.492652	0.182723	2.69618	0.00701407	0.047746	ZNF112	ENST00000354340	protein_coding
ENSG00000062485	12835.6	0.0297216	0.101572	0.292615	0.769816	0.901226	CS	ENST00000549143	nonsense_mediated_decay
ENSG00000062524	9.32891	-2.12269	0.694349	-3.0571	0.0022349	0.0204516	LTK	ENST00000355166	protein_coding
ENSG00000062582	738.934	-0.239762	0.19677	-1.21849	0.223039	0.477151	MRPS24	ENST00000317534	protein_coding
ENSG00000062598	2568.89	-0.0285641	0.209669	-0.136234	0.891636	0.959469	ELMO2	ENST00000290246	protein_coding
ENSG00000062650	5778.04	-0.10929	0.0604182	-1.8089	0.0704666	0.233054	WAPL	ENST00000484070	processed_transcript
ENSG00000062716	4729.66	0.162951	0.121567	1.34042	0.180109	0.417351	VMP1	ENST00000588915	processed_transcript
ENSG00000062725	1959.29	0.0801304	0.130098	0.615924	0.537945	0.766751	APPBP2	ENST00000083182	protein_coding
ENSG00000062822	6261.09	-0.0407989	0.178521	-0.228539	0.819227	0.927295	POLD1	ENST00000600859	nonsense_mediated_decay
ENSG00000063046	16108.8	-0.209493	0.0849474	-2.46615	0.0136574	0.0761108	EIF4B	ENST00000262056	protein_coding
ENSG00000063127	23.5966	-0.805227	0.517801	-1.55509	0.119925	0.325421	SLC6A16	ENST00000335875	protein_coding
ENSG00000063169	2367.65	-0.081207	0.156629	-0.518467	0.604133	0.811882	GLTSCR1	ENST00000396720	protein_coding
ENSG00000063176	1497.73	0.225763	0.164796	1.36995	0.170702	0.404459	SPHK2	ENST00000245222	protein_coding
ENSG00000063177	18901.6	0.044407	0.124864	0.355643	0.722108	0.879148	RPL18	ENST00000552347	retained_intron
ENSG00000063180	64.6711	1.3339	0.568279	2.34726	0.018912	0.0960058	CA11	ENST00000084798	protein_coding
ENSG00000063241	2059.51	0.247396	0.120889	2.04647	0.0407101	0.162225	ISOC2	ENST00000438389	protein_coding
ENSG00000063244	22940.2	-0.108724	0.0935477	-1.16223	0.245143	0.503533	U2AF2	ENST00000450554	protein_coding
ENSG00000063245	12904.4	-0.229043	0.122442	-1.87062	0.0613982	0.212298	EPN1	ENST00000270460	protein_coding
ENSG00000063322	3036.2	0.108584	0.161638	0.671775	0.501727	0.74034	MED29	ENST00000599417	nonsense_mediated_decay
ENSG00000063438	2568.54	-1.22251	0.253783	-4.81714	1.45628e-06	5.37479e-05	AHRR	ENST00000505113	protein_coding
ENSG00000063587	1057.12	-0.250738	0.247049	-1.01493	0.310138	0.573746	ZNF275	ENST00000370251	protein_coding
ENSG00000063601	1932.57	-0.219213	0.162569	-1.34843	0.17752	0.413823	MTMR1	ENST00000493995	protein_coding
ENSG00000063660	10026.6	0.667462	0.516643	1.29192	0.196384	0.441208	GPC1	ENST00000264039	protein_coding
ENSG00000063761	110.844	0.294245	0.282739	1.0407	0.298017	0.560792	ADCK1	ENST00000238561	protein_coding
ENSG00000063854	1414.36	0.56084	0.279935	2.00346	0.0451275	0.173138	HAGH	ENST00000564445	protein_coding
ENSG00000063978	6099.99	-0.16863	0.085636	-1.96915	0.0489361	0.182884	RNF4	ENST00000503659	protein_coding
ENSG00000064012	759.34	-0.084945	0.314208	-0.270347	0.786894	0.91105	CASP8	ENST00000392263	protein_coding
ENSG00000064042	247.972	8.32896	1.19952	6.94358	3.82284e-12	5.67204e-10	LIMCH1	ENST00000513024	protein_coding
ENSG00000064102	2097.6	0.193767	0.117026	1.65576	0.0977712	0.287907	ASUN	ENST00000538155	protein_coding
ENSG00000064115	1540.75	0.329774	0.168619	1.95573	0.0504967	0.186747	TM7SF3	ENST00000343028	protein_coding
ENSG00000064195	7.98002	1.38994	1.01487	1.36957	0.17082	0.404604	DLX3	ENST00000434704	protein_coding
ENSG00000064199	774.832	-0.777054	0.233337	-3.33018	0.000867891	0.00977581	SPA17	ENST00000227135	protein_coding
ENSG00000064205	427.808	-4.71848	1.37707	-3.42646	0.000611504	0.00737881	WISP2	ENST00000372868	protein_coding
ENSG00000064225	12.9874	2.40791	1.10463	2.17983	0.0292701	0.129412	ST3GAL6	ENST00000489112	retained_intron
ENSG00000064300	54.4705	-0.182795	0.671743	-0.272121	0.785529	0.910514	NGFR	ENST00000172229	protein_coding
ENSG00000064309	197.074	0.0859513	0.684972	0.125481	0.900142	0.963328	CDON	ENST00000392693	protein_coding
ENSG00000064313	3432.14	-0.177474	0.126995	-1.39749	0.162267	0.392647	TAF2	ENST00000378164	protein_coding
ENSG00000064393	6472.97	-0.589249	0.293936	-2.00468	0.044997	0.172847	HIPK2	ENST00000406875	protein_coding
ENSG00000064419	5356.77	-0.193337	0.139742	-1.38353	0.166502	0.398277	TNPO3	ENST00000265388	protein_coding
ENSG00000064489	9.60671	0.344428	0.441231	0.780607	0.435034	0.689453	BORCS8-MEF2B	ENST00000444486	protein_coding
ENSG00000064490	2036.13	0.0535895	0.125546	0.426851	0.669488	0.851198	RFXANK	ENST00000421262	protein_coding
ENSG00000064545	1038.19	0.572543	0.200428	2.8566	0.00428207	0.03321	TMEM161A	ENST00000450333	protein_coding
ENSG00000064547	51.1899	-0.218679	0.309253	-0.707118	0.479493	0.724476	LPAR2	ENST00000586703	protein_coding
ENSG00000064601	7003.2	0.106006	0.126322	0.839174	0.401372	0.662382	CTSA	ENST00000484855	retained_intron
ENSG00000064607	4923.85	-0.168659	0.101012	-1.6697	0.0949787	0.282546	SUGP2	ENST00000593795	nonsense_mediated_decay
ENSG00000064651	2566.68	0.108539	0.120987	0.897113	0.369659	0.631941	SLC12A2	ENST00000262461	protein_coding
ENSG00000064652	892.564	-0.0816482	0.188649	-0.432805	0.665156	0.848665	SNX24	ENST00000513613	processed_transcript
ENSG00000064655	57.5296	-7.81429	2.22234	-3.51625	0.000437693	0.00567603	EYA2	ENST00000327619	protein_coding
ENSG00000064666	17836.3	-0.137769	0.25431	-0.541734	0.588002	0.800498	CNN2	ENST00000263097	protein_coding
ENSG00000064687	136.472	1.11716	0.60684	1.84095	0.0656288	0.222003	ABCA7	ENST00000611490	protein_coding
ENSG00000064692	146.889	-2.20786	0.956063	-2.30932	0.0209257	0.102644	SNCAIP	ENST00000514467	protein_coding
ENSG00000064703	2453.56	-0.0450383	0.145272	-0.310027	0.75654	0.895918	DDX20	ENST00000533164	nonsense_mediated_decay
ENSG00000064726	4837.08	-0.165818	0.0795842	-2.08356	0.0372004	0.152676	BTBD1	ENST00000261721	protein_coding
ENSG00000064763	305.669	-0.831828	0.665238	-1.25042	0.211146	0.460926	FAR2	ENST00000551451	protein_coding
ENSG00000064787	13.5465	-0.152961	1.03401	-0.14793	0.882398	0.954744	BCAS1	ENST00000448484	protein_coding
ENSG00000064886	4.20859	-2.23906	1.61918	-1.38283	0.166717	0.398571	CHI3L2	ENST00000445067	protein_coding
ENSG00000064932	6031.76	0.130832	0.170764	0.766156	0.443584	0.695757	SBNO2	ENST00000361757	protein_coding
ENSG00000064933	780.987	-0.309459	0.123372	-2.50833	0.0121303	0.0698804	PMS1	ENST00000441310	protein_coding
ENSG00000064961	5374.62	0.0778046	0.0984013	0.790686	0.429127	0.685139	HMG20B	ENST00000416526	protein_coding
ENSG00000064989	5.61637	-1.93306	1.36529	-1.41585	0.156818	0.38439	CALCRL	ENST00000392370	protein_coding
ENSG00000064995	1556.19	0.201387	0.108944	1.84854	0.0645245	0.219516	TAF11	ENST00000361288	protein_coding
ENSG00000064999	1162.86	0.213242	0.204172	1.04442	0.296291	0.558961	ANKS1A	ENST00000360359	protein_coding
ENSG00000065000	16087.7	-0.0269734	0.100041	-0.269624	0.787449	0.911074	AP3D1	ENST00000345016	protein_coding
ENSG00000065029	1028.64	-0.231999	0.168228	-1.37908	0.167872	0.400265	ZNF76	ENST00000491400	retained_intron
ENSG00000065054	1719.19	1.44769	0.559283	2.58847	0.00964027	0.0596411	SLC9A3R2	ENST00000567504	protein_coding
ENSG00000065057	914.02	0.292142	0.132243	2.20913	0.0271657	0.122963	NTHL1	ENST00000219066	protein_coding
ENSG00000065060	2332.65	0.518063	0.272981	1.8978	0.0577228	0.204352	UHRF1BP1	ENST00000192788	protein_coding
ENSG00000065135	7838.6	-0.0891975	0.0744867	-1.1975	0.231114	0.4868	GNAI3	ENST00000369851	protein_coding
ENSG00000065150	28185.4	-0.0101734	0.114589	-0.0887818	0.929255	0.977601	IPO5	ENST00000482642	retained_intron
ENSG00000065154	4907.88	-0.157761	0.102193	-1.54377	0.122645	0.329741	OAT	ENST00000368845	protein_coding
ENSG00000065183	3283.3	0.0618447	0.148671	0.415984	0.677422	0.855318	WDR3	ENST00000487202	processed_transcript
ENSG00000065243	3581.55	0.0651742	0.127442	0.511402	0.609069	0.814597	PKN2	ENST00000316005	protein_coding
ENSG00000065268	5377.79	-0.149675	0.197132	-0.759261	0.447697	0.698915	WDR18	ENST00000585809	protein_coding
ENSG00000065308	19042.9	-0.196569	0.194611	-1.01006	0.312467	0.576091	TRAM2	ENST00000182527	protein_coding
ENSG00000065320	194.281	-1.00998	0.683555	-1.47755	0.139529	0.357096	NTN1	ENST00000173229	protein_coding
ENSG00000065325	3.75485	-0.0725031	1.45947	-0.0496776	0.960379	0.989825	GLP2R	ENST00000574745	protein_coding
ENSG00000065328	3501.31	0.0512654	0.161056	0.318307	0.750252	0.893146	MCM10	ENST00000378714	protein_coding
ENSG00000065357	897.969	-0.0107021	0.403469	-0.0265251	0.978838	0.994552	DGKA	ENST00000546878	protein_coding
ENSG00000065361	94.9506	3.25369	0.600668	5.41679	6.06792e-08	3.48121e-06	ERBB3	ENST00000549282	protein_coding
ENSG00000065413	145.144	0.893053	0.279625	3.19375	0.00140436	0.0142058	ANKRD44	ENST00000424317	protein_coding
ENSG00000065427	10373.5	0.0427951	0.0879837	0.486397	0.626685	0.825398	KARS	ENST00000319410	protein_coding
ENSG00000065457	1358.26	-0.0246539	0.113048	-0.218083	0.827364	0.930803	ADAT1	ENST00000568510	protein_coding
ENSG00000065485	2205.2	-0.375359	0.264355	-1.4199	0.155636	0.382798	PDIA5	ENST00000489923	nonsense_mediated_decay
ENSG00000065491	1106.95	0.210887	0.117309	1.7977	0.0722241	0.236792	TBC1D22B	ENST00000373491	protein_coding
ENSG00000065518	2146.03	0.320248	0.0742719	4.31184	1.61905e-05	0.000399911	NDUFB4	ENST00000184266	protein_coding
ENSG00000065526	7954.72	0.0769064	0.118071	0.651356	0.514817	0.7509	SPEN	ENST00000375759	protein_coding
ENSG00000065534	10610.1	0.511781	0.413805	1.23677	0.216173	0.468164	MYLK	ENST00000360772	protein_coding
ENSG00000065548	4397	0.00540296	0.0940983	0.0574183	0.954212	0.98652	ZC3H15	ENST00000337859	protein_coding
ENSG00000065559	2012.29	0.0730184	0.141405	0.516376	0.605592	0.812675	MAP2K4	ENST00000353533	protein_coding
ENSG00000065600	630.052	0.581017	0.199924	2.90619	0.00365861	0.0294468	TMEM206	ENST00000261455	protein_coding
ENSG00000065613	6487.24	-0.0129153	0.123703	-0.104406	0.916847	0.971986	SLK	ENST00000335753	protein_coding
ENSG00000065615	926.296	0.206608	0.162818	1.26895	0.20446	0.451854	CYB5R4	ENST00000369681	protein_coding
ENSG00000065618	56.5535	-0.955373	0.749006	-1.27552	0.202125	0.448679	COL17A1	ENST00000353479	protein_coding
ENSG00000065621	132.101	-1.59111	0.584135	-2.72388	0.00645207	0.0448497	GSTO2	ENST00000338595	protein_coding
ENSG00000065665	657.09	-0.0917147	0.221855	-0.413399	0.679314	0.856357	SEC61A2	ENST00000379051	protein_coding
ENSG00000065675	8.87615	-1.92089	1.01096	-1.90007	0.0574238	0.203528	PRKCQ	ENST00000263125	protein_coding
ENSG00000065717	565.087	-0.142388	0.401868	-0.354315	0.723103	0.879961	TLE2	ENST00000262953	protein_coding
ENSG00000065802	3185.87	0.237274	0.141654	1.67502	0.0939294	0.280277	ASB1	ENST00000463352	processed_transcript
ENSG00000065809	2041.33	-0.933111	0.369936	-2.52236	0.0116572	0.0679471	FAM107B	ENST00000378470	protein_coding
ENSG00000065833	764.485	0.391127	0.396703	0.985944	0.32416	0.588203	ME1	ENST00000369705	protein_coding
ENSG00000065882	3506.97	0.141942	0.168076	0.844508	0.398386	0.659399	TBC1D1	ENST00000508802	protein_coding
ENSG00000065883	3918	-0.0771068	0.104523	-0.737703	0.460695	0.709375	CDK13	ENST00000181839	protein_coding
ENSG00000065911	6129.14	0.135195	0.164297	0.822869	0.410583	0.67	MTHFD2	ENST00000394053	protein_coding
ENSG00000065923	2739.25	-0.612508	0.256118	-2.39151	0.0167794	0.0883917	SLC9A7	ENST00000328306	protein_coding
ENSG00000065970	2978.08	0.0956169	0.0877603	1.08952	0.275923	0.537213	FOXJ2	ENST00000162391	protein_coding
ENSG00000065978	53077.2	0.10078	0.0852177	1.18262	0.23696	0.493342	YBX1	ENST00000321358	protein_coding
ENSG00000065989	1192.33	0.263689	0.216428	1.21837	0.223085	0.477151	PDE4A	ENST00000592685	protein_coding
ENSG00000066027	1488.8	0.28108	0.175856	1.59835	0.109965	0.308748	PPP2R5A	ENST00000261461	protein_coding
ENSG00000066044	8715.22	0.0796932	0.0738812	1.07867	0.280737	0.542803	ELAVL1	ENST00000407627	protein_coding
ENSG00000066056	70.1208	0.379406	0.856292	0.44308	0.657708	0.843785	TIE1	ENST00000372476	protein_coding
ENSG00000066084	3574.89	-0.0388989	0.174329	-0.223135	0.823431	0.929079	DIP2B	ENST00000549620	retained_intron
ENSG00000066117	5488.31	-0.0857502	0.0883985	-0.970042	0.332025	0.596916	SMARCD1	ENST00000394963	protein_coding
ENSG00000066135	2774.17	0.193941	0.106238	1.82554	0.06792	0.227358	KDM4A	ENST00000372396	protein_coding
ENSG00000066136	2335.24	0.265453	0.103036	2.57631	0.00998608	0.061243	NFYC	ENST00000467203	retained_intron
ENSG00000066230	5.41702	0.052629	0.654648	0.0803928	0.935925	0.979448	SLC9A3	ENST00000264938	protein_coding
ENSG00000066248	105.929	-1.80205	1.57808	-1.14192	0.253487	0.51332	NGEF	ENST00000264051	protein_coding
ENSG00000066279	11203.2	0.0088293	0.220963	0.0399584	0.968126	0.992484	ASPM	ENST00000367409	protein_coding
ENSG00000066322	5389.25	-0.292871	0.122908	-2.38284	0.0171795	0.0898242	ELOVL1	ENST00000372458	protein_coding
ENSG00000066336	3.46139	1.25069	0.640988	1.9512	0.0510335	0.187892	SPI1	ENST00000378538	protein_coding
ENSG00000066379	659.913	-0.0374663	0.211042	-0.17753	0.859092	0.944851	ZNRD1	ENST00000471008	retained_intron
ENSG00000066422	1686	0.108504	0.103631	1.04702	0.29509	0.557919	ZBTB11	ENST00000312938	protein_coding
ENSG00000066427	864.991	-0.228512	0.14367	-1.59053	0.111715	0.31152	ATXN3	ENST00000558190	protein_coding
ENSG00000066455	2321.72	-0.478965	0.0878165	-5.45415	4.92065e-08	2.89255e-06	GOLGA5	ENST00000163416	protein_coding
ENSG00000066468	3.74834	-2.34543	1.73711	-1.35019	0.176954	0.41316	FGFR2	ENST00000358487	protein_coding
ENSG00000066557	1598.91	-0.0547427	0.120261	-0.455199	0.648966	0.838808	LRRC40	ENST00000370952	protein_coding
ENSG00000066583	611.047	0.741049	0.166503	4.45066	8.56082e-06	0.000235521	ISOC1	ENST00000514194	protein_coding
ENSG00000066629	1961.37	-0.94494	0.294281	-3.21102	0.00132266	0.0135762	EML1	ENST00000554479	protein_coding
ENSG00000066651	466.499	0.554221	0.158529	3.49602	0.000472247	0.00600468	TRMT11	ENST00000461129	nonsense_mediated_decay
ENSG00000066654	2788.74	-0.174537	0.104576	-1.66901	0.0951158	0.282876	THUMPD1	ENST00000636554	nonsense_mediated_decay
ENSG00000066697	3677.63	-0.10291	0.121652	-0.845934	0.39759	0.65869	MSANTD3	ENST00000395067	protein_coding
ENSG00000066735	21.3088	0.0388635	0.951033	0.0408645	0.967404	0.992315	KIF26A	ENST00000423312	protein_coding
ENSG00000066739	2393.26	-0.351307	0.0880537	-3.9897	6.61575e-05	0.00130221	ATG2B	ENST00000359933	protein_coding
ENSG00000066777	3907.42	-0.342214	0.15014	-2.2793	0.0226494	0.108236	ARFGEF1	ENST00000520381	protein_coding
ENSG00000066827	604.824	0.408176	0.0920229	4.43559	9.18186e-06	0.000249733	ZFAT	ENST00000520356	protein_coding
ENSG00000066855	1774.84	-0.0489032	0.179795	-0.271994	0.785626	0.910514	MTFR1	ENST00000523170	processed_transcript
ENSG00000066923	98.4701	-1.85355	0.538339	-3.44309	0.000575103	0.007046	STAG3	ENST00000426455	protein_coding
ENSG00000066926	1436.66	-0.0913251	0.133271	-0.685258	0.493181	0.734633	FECH	ENST00000262093	protein_coding
ENSG00000066933	2647.45	-0.0962014	0.118629	-0.810942	0.417399	0.676006	MYO9A	ENST00000356056	protein_coding
ENSG00000067048	1480.5	-10.049	2.37781	-4.22616	2.37712e-05	0.000547553	DDX3Y	ENST00000360160	protein_coding
ENSG00000067057	16449.2	0.113588	0.235621	0.482082	0.629748	0.827155	PFKP	ENST00000607886	protein_coding
ENSG00000067064	2131.34	-0.141248	0.181467	-0.778371	0.43635	0.690234	IDI1	ENST00000381344	protein_coding
ENSG00000067066	6850.54	-0.0708699	0.461904	-0.15343	0.878059	0.953227	SP100	ENST00000264052	protein_coding
ENSG00000067082	13810.9	-1.01242	0.275576	-3.67384	0.00023893	0.00355979	KLF6	ENST00000461124	processed_transcript
ENSG00000067113	1228.42	0.0666826	0.34893	0.191106	0.848442	0.940788	PLPP1	ENST00000264775	protein_coding
ENSG00000067141	826.161	-0.79125	0.811703	-0.974803	0.329658	0.593992	NEO1	ENST00000339362	protein_coding
ENSG00000067167	8952.88	-0.371875	0.176848	-2.1028	0.0354834	0.147572	TRAM1	ENST00000521425	protein_coding
ENSG00000067177	42.7658	-2.50379	1.2291	-2.0371	0.0416404	0.164709	PHKA1	ENST00000373542	protein_coding
ENSG00000067182	7647.76	-0.279734	0.13397	-2.08803	0.0367947	0.151561	TNFRSF1A	ENST00000534885	nonsense_mediated_decay
ENSG00000067191	570.226	0.245512	0.228024	1.07669	0.281617	0.5437	CACNB1	ENST00000394303	protein_coding
ENSG00000067208	1095.82	0.619093	0.263333	2.35099	0.0187235	0.0952511	EVI5	ENST00000370331	protein_coding
ENSG00000067221	1276.98	-0.741434	0.223677	-3.31475	0.000917259	0.0102328	STOML1	ENST00000541638	protein_coding
ENSG00000067225	93638.8	0.0346453	0.0802452	0.431742	0.665929	0.848881	PKM	ENST00000564440	retained_intron
ENSG00000067248	4170.75	-0.0390338	0.094662	-0.41235	0.680083	0.856775	DHX29	ENST00000251636	protein_coding
ENSG00000067334	4391.31	-0.0828945	0.0908328	-0.912605	0.36145	0.624188	DNTTIP2	ENST00000436063	protein_coding
ENSG00000067365	1286.31	-0.16092	0.0994415	-1.61824	0.105612	0.301463	METTL22	ENST00000563958	protein_coding
ENSG00000067369	4116.06	-0.31904	0.0743231	-4.29261	1.76588e-05	0.00043241	TP53BP1	ENST00000382044	protein_coding
ENSG00000067445	422.756	-0.414149	0.455686	-0.908847	0.363431	0.626105	TRO	ENST00000411534	protein_coding
ENSG00000067533	2319.66	0.270348	0.158929	1.70107	0.0889308	0.271481	RRP15	ENST00000366932	protein_coding
ENSG00000067560	27198.7	0.0966062	0.0746121	1.29478	0.195396	0.439723	RHOA	ENST00000418115	protein_coding
ENSG00000067596	4328.78	0.265555	0.0949826	2.79583	0.00517664	0.0381928	DHX8	ENST00000592258	nonsense_mediated_decay
ENSG00000067601	83.8735	0.13879	0.241501	0.574697	0.565496	0.787245	PMS2P4	ENST00000412466	transcribed_unprocessed_pseudogene
ENSG00000067606	179.258	2.65825	0.901491	2.94873	0.00319087	0.0267126	PRKCZ	ENST00000378567	protein_coding
ENSG00000067646	325.719	-8.09801	2.13083	-3.8004	0.000144463	0.00239812	ZFY	ENST00000383052	protein_coding
ENSG00000067704	5890.16	-0.206936	0.119759	-1.72794	0.0839998	0.261605	IARS2	ENST00000366922	protein_coding
ENSG00000067715	56.3714	3.40764	1.51853	2.24403	0.0248303	0.115702	SYT1	ENST00000393240	protein_coding
ENSG00000067798	4040.15	-0.289914	0.37867	-0.765611	0.443908	0.695878	NAV3	ENST00000550042	protein_coding
ENSG00000067829	3051.39	0.174513	0.0962438	1.81324	0.0697952	0.231504	IDH3G	ENST00000370092	protein_coding
ENSG00000067836	681.873	0.250037	0.139177	1.79653	0.0724098	0.237157	ROGDI	ENST00000322048	protein_coding
ENSG00000067840	30.2787	-0.389369	0.764423	-0.509363	0.610498	0.815742	PDZD4	ENST00000164640	protein_coding
ENSG00000067900	9414.93	-0.00299676	0.136962	-0.0218803	0.982543	0.995402	ROCK1	ENST00000399799	protein_coding
ENSG00000067955	4455.37	0.0738855	0.0949841	0.777872	0.436645	0.690242	CBFB	ENST00000561924	protein_coding
ENSG00000067992	142.899	-0.265982	0.550725	-0.482968	0.629119	0.826717	PDK3	ENST00000379162	protein_coding
ENSG00000068001	1709.32	0.131696	0.134824	0.976797	0.32867	0.593006	HYAL2	ENST00000447092	protein_coding
ENSG00000068024	908.435	0.299376	0.217125	1.37882	0.16795	0.400304	HDAC4	ENST00000345617	protein_coding
ENSG00000068028	3643.77	-0.379947	0.110142	-3.44963	0.000561362	0.00691703	RASSF1	ENST00000327761	protein_coding
ENSG00000068078	121.37	1.3271	0.373138	3.55659	0.000375705	0.0050324	FGFR3	ENST00000481110	protein_coding
ENSG00000068079	3606.44	-0.0511884	0.715299	-0.0715623	0.94295	0.982859	IFI35	ENST00000415816	protein_coding
ENSG00000068097	1332.41	-0.0693434	0.112405	-0.616906	0.537297	0.766378	HEATR6	ENST00000184956	protein_coding
ENSG00000068120	4011.08	-0.182436	0.112562	-1.62076	0.105069	0.300434	COASY	ENST00000588757	processed_transcript
ENSG00000068137	1029.89	0.24482	0.12599	1.94316	0.0519964	0.19002	PLEKHH3	ENST00000591476	retained_intron
ENSG00000068305	2397.59	0.413059	0.128412	3.21666	0.00129691	0.013395	MEF2A	ENST00000560493	protein_coding
ENSG00000068308	4783.94	0.0211979	0.104013	0.203801	0.838509	0.93664	OTUD5	ENST00000455452	protein_coding
ENSG00000068323	7114.93	-0.219486	0.100029	-2.19423	0.0282191	0.126087	TFE3	ENST00000493583	nonsense_mediated_decay
ENSG00000068354	1120.04	0.111872	0.153765	0.727551	0.466888	0.713855	TBC1D25	ENST00000376771	protein_coding
ENSG00000068366	8427.64	-0.198307	0.126631	-1.56602	0.117343	0.321718	ACSL4	ENST00000439581	processed_transcript
ENSG00000068383	1604.66	0.526043	0.188211	2.79496	0.00519063	0.0382829	INPP5A	ENST00000368594	protein_coding
ENSG00000068394	1812.14	0.215074	0.098681	2.17949	0.0292952	0.129469	GPKOW	ENST00000156109	protein_coding
ENSG00000068400	2108.5	0.0571726	0.20771	0.275252	0.783123	0.909352	GRIPAP1	ENST00000619149	retained_intron
ENSG00000068438	4941.47	0.453808	0.17952	2.5279	0.0114748	0.0671749	FTSJ1	ENST00000492562	processed_transcript
ENSG00000068489	7298.94	-0.355883	0.098718	-3.60505	0.000312094	0.00437705	PRR11	ENST00000262293	protein_coding
ENSG00000068615	18.552	3.92165	0.726064	5.40125	6.61787e-08	3.71741e-06	REEP1	ENST00000165698	protein_coding
ENSG00000068650	2941	0.496447	0.159258	3.11724	0.00182551	0.017494	ATP11A	ENST00000487903	protein_coding
ENSG00000068654	7215.92	0.227326	0.109371	2.07848	0.0376652	0.153763	POLR1A	ENST00000263857	protein_coding
ENSG00000068697	8503.33	-0.109748	0.1761	-0.623214	0.533144	0.763449	LAPTM4A	ENST00000175091	protein_coding
ENSG00000068724	2349.44	-0.438222	0.162928	-2.68967	0.00715231	0.0483579	TTC7A	ENST00000409245	protein_coding
ENSG00000068745	2129.13	0.0797298	0.107731	0.74008	0.459251	0.708249	IP6K2	ENST00000328631	protein_coding
ENSG00000068784	932.473	-0.394484	0.0963455	-4.09447	4.2314e-05	0.000897775	SRBD1	ENST00000263736	protein_coding
ENSG00000068796	3976.75	0.155602	0.0747582	2.0814	0.0373969	0.153278	KIF2A	ENST00000401507	protein_coding
ENSG00000068831	40.7906	1.0746	0.680346	1.57949	0.114224	0.316106	RASGRP2	ENST00000464324	retained_intron
ENSG00000068878	10205.8	-0.239402	0.146591	-1.63313	0.102441	0.295787	PSME4	ENST00000404125	protein_coding
ENSG00000068885	333.858	0.160712	0.166538	0.965019	0.334535	0.599366	IFT80	ENST00000326448	protein_coding
ENSG00000068903	2182.66	0.280722	0.0898827	3.1232	0.00178894	0.0172203	SIRT2	ENST00000479290	retained_intron
ENSG00000068912	2598.41	-0.176798	0.164531	-1.07456	0.282573	0.544741	ERLEC1	ENST00000494373	processed_transcript
ENSG00000068971	1175.21	0.391639	0.17147	2.284	0.0223716	0.107402	PPP2R5B	ENST00000413292	processed_transcript
ENSG00000068976	23.2593	-0.559024	0.327759	-1.70559	0.0880839	0.269797	PYGM	ENST00000483742	retained_intron
ENSG00000069011	764.6	5.09719	1.18703	4.29406	1.75432e-05	0.000431342	PITX1	ENST00000265340	protein_coding
ENSG00000069020	611.593	-3.64954	0.761584	-4.79205	1.65089e-06	5.90968e-05	MAST4	ENST00000403625	protein_coding
ENSG00000069188	19.8908	0.191138	0.899394	0.212519	0.831703	0.932937	SDK2	ENST00000392650	protein_coding
ENSG00000069248	3093.2	0.179851	0.143699	1.25158	0.210722	0.46021	NUP133	ENST00000261396	protein_coding
ENSG00000069275	28707.8	-0.0286211	0.174552	-0.163969	0.869756	0.949989	NUCKS1	ENST00000367142	protein_coding
ENSG00000069329	7902.07	-0.164823	0.100455	-1.64077	0.100844	0.293145	VPS35	ENST00000299138	protein_coding
ENSG00000069345	6069.84	-0.024653	0.108968	-0.226241	0.821014	0.928231	DNAJA2	ENST00000317089	protein_coding
ENSG00000069399	2322.51	-1.13092	0.294405	-3.84136	0.000122354	0.00211085	BCL3	ENST00000403534	retained_intron
ENSG00000069424	466.349	0.660797	0.298702	2.21223	0.0269511	0.122378	KCNAB2	ENST00000378111	protein_coding
ENSG00000069431	1585.58	-7.27568	0.969689	-7.50311	6.23201e-14	1.25304e-11	ABCC9	ENST00000261200	protein_coding
ENSG00000069482	231.242	-0.200294	0.685934	-0.292002	0.770285	0.90148	GAL	ENST00000538401	processed_transcript
ENSG00000069493	126.772	-0.0237003	0.210576	-0.11255	0.910387	0.968094	CLEC2D	ENST00000536355	nonsense_mediated_decay
ENSG00000069509	703.195	0.341074	0.265102	1.28658	0.198242	0.443714	FUNDC1	ENST00000378045	protein_coding
ENSG00000069667	561.085	-5.66209	0.634476	-8.92405	4.49532e-19	1.75841e-16	RORA	ENST00000335670	protein_coding
ENSG00000069696	39.3664	0.367859	0.345099	1.06595	0.286446	0.549007	DRD4	ENST00000176183	protein_coding
ENSG00000069702	4610.04	-1.59096	0.357882	-4.44548	8.76942e-06	0.000240645	TGFBR3	ENST00000533089	nonsense_mediated_decay
ENSG00000069812	3.65971	-0.312265	1.03815	-0.300789	0.763576	0.898993	HES2	ENST00000377837	protein_coding
ENSG00000069849	6941.9	0.220985	0.112545	1.96352	0.0495856	0.184336	ATP1B3	ENST00000475483	protein_coding
ENSG00000069869	4533.2	-0.846252	0.188169	-4.49729	6.88261e-06	0.000196582	NEDD4	ENST00000508871	protein_coding
ENSG00000069943	322.318	-0.62401	0.190729	-3.27172	0.00106895	0.0115102	PIGB	ENST00000565367	nonsense_mediated_decay
ENSG00000069956	4031.93	-0.546947	0.150432	-3.63584	0.000277072	0.00398819	MAPK6	ENST00000560802	processed_transcript
ENSG00000069966	972.471	0.00851227	0.25043	0.0339906	0.972885	0.993587	GNB5	ENST00000261837	protein_coding
ENSG00000069974	985.481	-0.537257	0.197901	-2.71477	0.00663214	0.0458495	RAB27A	ENST00000396307	protein_coding
ENSG00000069998	2316.42	-0.182829	0.157894	-1.15792	0.246896	0.505783	CECR5	ENST00000155674	protein_coding
ENSG00000070010	4970.04	0.287857	0.0702636	4.09682	4.18866e-05	0.000889583	UFD1L	ENST00000263202	protein_coding
ENSG00000070018	2267.48	0.147647	0.143418	1.02949	0.303252	0.566677	LRP6	ENST00000261349	protein_coding
ENSG00000070047	7623.07	-0.15642	0.104074	-1.50297	0.132848	0.346561	PHRF1	ENST00000534320	nonsense_mediated_decay
ENSG00000070061	3488.24	0.302772	0.0800477	3.78239	0.000155327	0.00253211	IKBKAP	ENST00000495759	nonsense_mediated_decay
ENSG00000070081	3154.03	-0.0856763	0.164166	-0.521889	0.601748	0.810697	NUCB2	ENST00000528644	protein_coding
ENSG00000070087	5957.56	0.207195	0.209121	0.990786	0.32179	0.585845	PFN2	ENST00000452853	protein_coding
ENSG00000070159	188.507	-0.843775	1.03976	-0.811507	0.417074	0.675731	PTPN3	ENST00000447271	processed_transcript
ENSG00000070182	16.4859	0.793358	0.710377	1.11681	0.264074	0.524104	SPTB	ENST00000556626	protein_coding
ENSG00000070190	1.21296	-0.793834	3.15283	-0.251784	0.801208	0.918135	DAPP1	ENST00000296414	protein_coding
ENSG00000070214	3327.19	0.0283785	0.256902	0.110464	0.912041	0.969148	SLC44A1	ENST00000374723	protein_coding
ENSG00000070269	479.729	-0.407296	0.121204	-3.36042	0.00077825	0.008968	TMEM260	ENST00000556810	protein_coding
ENSG00000070366	4365.35	-0.0956087	0.130661	-0.731729	0.464334	0.711973	SMG6	ENST00000574501	retained_intron
ENSG00000070367	4323.08	-0.610002	0.102571	-5.9471	2.72934e-09	2.15879e-07	EXOC5	ENST00000621441	protein_coding
ENSG00000070371	546.202	-0.3876	0.162208	-2.38952	0.0168702	0.0887181	CLTCL1	ENST00000621271	protein_coding
ENSG00000070404	2303.28	0.652382	0.511393	1.2757	0.202063	0.448626	FSTL3	ENST00000166139	protein_coding
ENSG00000070413	4386.46	0.0713232	0.109302	0.652531	0.514058	0.750275	DGCR2	ENST00000389262	nonsense_mediated_decay
ENSG00000070423	5198.11	0.0729892	0.146798	0.497209	0.619042	0.821056	RNF126	ENST00000605891	nonsense_mediated_decay
ENSG00000070444	1448.42	0.196334	0.137308	1.42988	0.15275	0.378729	MNT	ENST00000174618	protein_coding
ENSG00000070476	1247.41	0.406972	0.0936021	4.3479	1.37449e-05	0.00034789	ZXDC	ENST00000514463	retained_intron
ENSG00000070495	2378.79	0.00717551	0.158244	0.0453447	0.963833	0.991247	JMJD6	ENST00000445478	protein_coding
ENSG00000070501	581.496	-0.476718	0.171954	-2.77235	0.00556526	0.040317	POLB	ENST00000532157	protein_coding
ENSG00000070540	883.329	-0.706855	0.304953	-2.31791	0.0204541	0.101254	WIPI1	ENST00000592645	nonsense_mediated_decay
ENSG00000070601	9.03353	-0.891329	1.69917	-0.524567	0.599884	0.809418	FRMPD1	ENST00000377765	protein_coding
ENSG00000070610	1725.65	0.24113	0.123025	1.96001	0.0499947	0.185478	GBA2	ENST00000378103	protein_coding
ENSG00000070614	22782.6	-0.358914	0.172845	-2.07651	0.0378466	0.154308	NDST1	ENST00000522491	protein_coding
ENSG00000070669	34.7953	-0.178877	0.546941	-0.32705	0.74363	0.890238	ASNS	ENST00000394309	protein_coding
ENSG00000070718	922.835	-0.24435	0.172342	-1.41783	0.156242	0.383676	AP3M2	ENST00000518421	protein_coding
ENSG00000070729	2.49291	-0.451247	1.29663	-0.348015	0.727829	0.882401	CNGB1	ENST00000251102	protein_coding
ENSG00000070731	3.95438	2.25263	1.58666	1.41973	0.155687	0.382838	ST6GALNAC2	ENST00000225276	protein_coding
ENSG00000070756	51577.5	-0.112484	0.139634	-0.805564	0.420494	0.678757	PABPC1	ENST00000518293	protein_coding
ENSG00000070759	161.775	1.02284	0.429405	2.382	0.0172189	0.08998	TESK2	ENST00000372084	protein_coding
ENSG00000070761	2323.35	0.275757	0.123944	2.22485	0.0260913	0.119457	CFAP20	ENST00000262498	protein_coding
ENSG00000070770	6635.06	-0.109436	0.0601183	-1.82034	0.0687072	0.229196	CSNK2A2	ENST00000566813	processed_transcript
ENSG00000070778	2134.79	-0.403847	0.102085	-3.956	7.62137e-05	0.00147055	PTPN21	ENST00000556564	protein_coding
ENSG00000070785	1732.15	0.315474	0.0990337	3.18552	0.00144493	0.0145331	EIF2B3	ENST00000439363	protein_coding
ENSG00000070808	70.9789	-2.91315	0.49908	-5.83704	5.31352e-09	3.9419e-07	CAMK2A	ENST00000348628	protein_coding
ENSG00000070814	13666.7	0.283014	0.106282	2.66286	0.00774804	0.0512266	TCOF1	ENST00000445265	protein_coding
ENSG00000070831	14186.8	-0.236455	0.0598747	-3.94917	7.84224e-05	0.00150641	CDC42	ENST00000344548	protein_coding
ENSG00000070882	1628.86	-0.38654	0.212779	-1.81662	0.0692751	0.230325	OSBPL3	ENST00000313367	protein_coding
ENSG00000070950	3409.69	0.619117	0.126601	4.89029	1.00689e-06	3.96745e-05	RAD18	ENST00000427329	protein_coding
ENSG00000070961	13921.9	-0.951221	0.260116	-3.65691	0.000255271	0.00374363	ATP2B1	ENST00000359142	protein_coding
ENSG00000071051	2026.05	-0.125624	0.228946	-0.548704	0.583208	0.797446	NCK2	ENST00000233154	protein_coding
ENSG00000071054	29392.6	-0.459591	0.154185	-2.98078	0.00287511	0.0245945	MAP4K4	ENST00000427603	protein_coding
ENSG00000071082	10474.1	-0.0410264	0.0920445	-0.445724	0.655797	0.843072	RPL31	ENST00000264258	protein_coding
ENSG00000071127	38790.9	0.2234	0.111133	2.01021	0.0444087	0.171558	WDR1	ENST00000499869	protein_coding
ENSG00000071189	1488.57	0.0579535	0.0983119	0.589486	0.555535	0.780041	SNX13	ENST00000428135	protein_coding
ENSG00000071205	1831.32	0.233339	0.137382	1.69847	0.0894197	0.272173	ARHGAP10	ENST00000510379	retained_intron
ENSG00000071242	2646.81	0.130549	0.342189	0.381511	0.702824	0.868798	RPS6KA2	ENST00000265678	protein_coding
ENSG00000071243	808.71	0.0540043	0.136065	0.396901	0.691441	0.863107	ING3	ENST00000315870	protein_coding
ENSG00000071246	206.66	0.398348	0.326837	1.2188	0.222921	0.477089	VASH1	ENST00000167106	protein_coding
ENSG00000071282	2101.45	-0.477348	0.642397	-0.743073	0.457437	0.707753	LMCD1	ENST00000157600	protein_coding
ENSG00000071462	4164.53	0.10912	0.130722	0.834751	0.403858	0.664621	WBSCR22	ENST00000464615	processed_transcript
ENSG00000071537	4858.12	-0.424388	0.127501	-3.32851	0.000873115	0.00982437	SEL1L	ENST00000336735	protein_coding
ENSG00000071539	5616.83	-1.1857	0.100343	-11.8166	3.20557e-32	5.30497e-29	TRIP13	ENST00000166345	protein_coding
ENSG00000071553	4716.1	0.287937	0.113235	2.54283	0.0109959	0.0653264	ATP6AP1	ENST00000369762	protein_coding
ENSG00000071564	12163.5	0.151279	0.198325	0.76278	0.445594	0.697459	TCF3	ENST00000592395	nonsense_mediated_decay
ENSG00000071575	301.695	0.810842	0.451204	1.79706	0.0723254	0.237016	TRIB2	ENST00000155926	protein_coding
ENSG00000071626	14727.5	0.152451	0.109133	1.39692	0.162436	0.392647	DAZAP1	ENST00000336761	protein_coding
ENSG00000071655	8359.16	0.315491	0.135612	2.32642	0.0199961	0.0996515	MBD3	ENST00000156825	protein_coding
ENSG00000071794	2563.58	-0.0780974	0.216969	-0.359948	0.718886	0.877485	HLTF	ENST00000465259	protein_coding
ENSG00000071859	6192.66	0.227805	0.127148	1.79165	0.0731887	0.238645	FAM50A	ENST00000393600	protein_coding
ENSG00000071889	1700.5	-0.109154	0.161438	-0.676135	0.498955	0.738275	FAM3A	ENST00000359889	protein_coding
ENSG00000071894	8002.27	-0.0882671	0.176281	-0.500719	0.616569	0.81978	CPSF1	ENST00000531480	retained_intron
ENSG00000071967	4047.87	0.214416	0.318705	0.672774	0.501091	0.73966	CYBRD1	ENST00000409484	protein_coding
ENSG00000071994	3277.49	0.0676009	0.0758139	0.891669	0.37257	0.634587	PDCD2	ENST00000541970	protein_coding
ENSG00000072041	173.831	-0.691173	1.09116	-0.633429	0.526454	0.759124	SLC6A15	ENST00000266682	protein_coding
ENSG00000072042	2371.32	-0.227567	0.119376	-1.90631	0.0566098	0.201573	RDH11	ENST00000381346	protein_coding
ENSG00000072062	10439.9	0.0875387	0.0776092	1.12794	0.259344	0.519697	PRKACA	ENST00000308677	protein_coding
ENSG00000072071	786.167	1.49498	0.514607	2.90509	0.00367149	0.0295174	ADGRL1	ENST00000340736	protein_coding
ENSG00000072110	54678.9	0.0715988	0.146598	0.488401	0.625266	0.82451	ACTN1	ENST00000193403	protein_coding
ENSG00000072121	2762.49	-0.200647	0.262465	-0.764473	0.444585	0.696701	ZFYVE26	ENST00000394455	retained_intron
ENSG00000072133	234.446	-0.406999	0.72879	-0.558459	0.576531	0.793688	RPS6KA6	ENST00000262752	protein_coding
ENSG00000072134	2919.2	-0.208163	0.13042	-1.5961	0.110468	0.309533	EPN2	ENST00000582015	protein_coding
ENSG00000072135	1590.03	-0.335084	0.188426	-1.77833	0.075349	0.243695	PTPN18	ENST00000175756	protein_coding
ENSG00000072163	1042.13	1.31328	0.613929	2.13914	0.0324242	0.138683	LIMS2	ENST00000426981	protein_coding
ENSG00000072195	1897.27	-0.100819	0.377975	-0.266734	0.789674	0.912262	SPEG	ENST00000312358	protein_coding
ENSG00000072201	91.8838	-3.32206	0.672257	-4.94165	7.74625e-07	3.13257e-05	LNX1	ENST00000306888	protein_coding
ENSG00000072210	980.979	0.891882	0.227585	3.9189	8.89542e-05	0.0016399	ALDH3A2	ENST00000446398	protein_coding
ENSG00000072274	8679.87	-0.89323	0.394541	-2.26397	0.0235759	0.111353	TFRC	ENST00000426789	protein_coding
ENSG00000072310	4004.06	-0.60623	0.26905	-2.25322	0.0242451	0.11364	SREBF1	ENST00000485080	nonsense_mediated_decay
ENSG00000072315	1.54797	-2.78586	1.99335	-1.39758	0.16224	0.392625	TRPC5	ENST00000262839	protein_coding
ENSG00000072364	11256.1	-0.0492232	0.138298	-0.355921	0.7219	0.87907	AFF4	ENST00000265343	protein_coding
ENSG00000072401	992.007	-0.0558497	0.165386	-0.337693	0.735595	0.886637	UBE2D1	ENST00000373910	protein_coding
ENSG00000072415	2975.81	-0.470113	0.253625	-1.85358	0.0637998	0.217664	MPP5	ENST00000261681	protein_coding
ENSG00000072422	359.568	0.662757	0.369289	1.79468	0.0727041	0.237461	RHOBTB1	ENST00000337910	protein_coding
ENSG00000072501	14578.3	0.695377	0.149622	4.64757	3.35869e-06	0.000108888	SMC1A	ENST00000322213	protein_coding
ENSG00000072506	3837.32	0.0949347	0.198794	0.477553	0.632968	0.829171	HSD17B10	ENST00000477706	processed_transcript
ENSG00000072518	4037.47	0.316773	0.0778827	4.06731	4.75591e-05	0.000991459	MARK2	ENST00000508192	protein_coding
ENSG00000072571	4070.83	-0.286706	0.252825	-1.13401	0.25679	0.516944	HMMR	ENST00000520345	protein_coding
ENSG00000072609	1680.66	-0.482832	0.17315	-2.78852	0.00529489	0.0388521	CHFR	ENST00000541341	retained_intron
ENSG00000072657	40.6434	0.690896	2.91971	0.236632	0.812942	0.924595	TRHDE	ENST00000548156	processed_transcript
ENSG00000072682	4043.5	0.0816016	0.391723	0.208315	0.834983	0.934605	P4HA2	ENST00000401867	protein_coding
ENSG00000072736	2070.04	0.300275	0.132368	2.26848	0.0232997	0.110631	NFATC3	ENST00000553077	retained_intron
ENSG00000072756	669.83	-0.114451	0.120922	-0.946484	0.343902	0.607996	TRNT1	ENST00000251607	protein_coding
ENSG00000072778	11939.6	0.117938	0.171468	0.687813	0.49157	0.73335	ACADVL	ENST00000543245	protein_coding
ENSG00000072786	5312.46	-0.0309997	0.256003	-0.121091	0.903619	0.964884	STK10	ENST00000176763	protein_coding
ENSG00000072803	4183.35	-0.0108854	0.122055	-0.0891849	0.928935	0.977458	FBXW11	ENST00000296933	protein_coding
ENSG00000072818	45.8611	-1.05332	0.498147	-2.11448	0.034474	0.14483	ACAP1	ENST00000158762	protein_coding
ENSG00000072832	10.779	-0.182773	0.493254	-0.370545	0.710976	0.872907	CRMP1	ENST00000506216	processed_transcript
ENSG00000072840	3456.7	-0.0650439	0.153414	-0.423977	0.671583	0.852307	EVC	ENST00000264956	protein_coding
ENSG00000072849	2082.3	0.110789	0.104108	1.06417	0.28725	0.549862	DERL2	ENST00000158771	protein_coding
ENSG00000072858	2.64568	0.63556	2.16241	0.293912	0.768825	0.9008	SIDT1	ENST00000264852	protein_coding
ENSG00000072864	3079.01	0.026489	0.145173	0.182465	0.855218	0.943523	NDE1	ENST00000396355	protein_coding
ENSG00000072952	9.76614	-5.09917	1.95619	-2.60669	0.00914226	0.05739	MRVI1	ENST00000423302	protein_coding
ENSG00000072954	98.7866	0.796028	0.370745	2.1471	0.0317851	0.136765	TMEM38A	ENST00000187762	protein_coding
ENSG00000072958	5897.97	-0.577874	0.131151	-4.40617	1.05215e-05	0.000278767	AP1M1	ENST00000291439	protein_coding
ENSG00000073008	5629.08	-0.247385	0.183011	-1.35175	0.176456	0.412549	PVR	ENST00000425690	protein_coding
ENSG00000073050	2590.85	-0.0957394	0.104579	-0.915475	0.359942	0.622642	XRCC1	ENST00000262887	protein_coding
ENSG00000073060	2447.66	0.117322	0.245001	0.478861	0.632037	0.828697	SCARB1	ENST00000339570	protein_coding
ENSG00000073111	13624.1	0.36677	0.123813	2.96229	0.00305364	0.0257732	MCM2	ENST00000265056	protein_coding
ENSG00000073146	9.59059	-0.114729	0.647827	-0.177099	0.859431	0.944851	MOV10L1	ENST00000262794	protein_coding
ENSG00000073150	143.523	3.11644	0.516442	6.03445	1.59503e-09	1.35784e-07	PANX2	ENST00000159647	protein_coding
ENSG00000073169	1661.37	0.61906	0.133735	4.629	3.67429e-06	0.000116699	SELO	ENST00000380903	protein_coding
ENSG00000073282	27.0563	-2.82643	1.769	-1.59775	0.110098	0.30898	TP63	ENST00000486398	retained_intron
ENSG00000073331	403.475	-0.474745	0.405564	-1.17058	0.241767	0.499508	ALPK1	ENST00000514594	processed_transcript
ENSG00000073350	24.4834	2.34287	0.442263	5.29746	1.17426e-07	6.11697e-06	LLGL2	ENST00000580578	protein_coding
ENSG00000073417	2436.57	0.0224249	0.12386	0.181051	0.856327	0.943967	PDE8A	ENST00000310298	protein_coding
ENSG00000073464	220.967	1.94302	0.582544	3.33541	0.000851747	0.0096398	CLCN4	ENST00000380833	protein_coding
ENSG00000073536	2410.89	0.269488	0.174303	1.54609	0.122083	0.329094	NLE1	ENST00000586869	protein_coding
ENSG00000073578	8355.64	-0.923229	0.0850101	-10.8602	1.78298e-27	2.0189e-24	SDHA	ENST00000264932	protein_coding
ENSG00000073584	2579.07	0.197293	0.0846691	2.33017	0.0197974	0.0988905	SMARCE1	ENST00000348513	protein_coding
ENSG00000073605	114.529	0.0163565	0.231012	0.0708037	0.943554	0.983024	GSDMB	ENST00000479136	retained_intron
ENSG00000073614	4051.73	0.0994334	0.0860628	1.15536	0.247943	0.506913	KDM5A	ENST00000399788	protein_coding
ENSG00000073670	220.226	0.601465	0.411302	1.46234	0.143647	0.363537	ADAM11	ENST00000200557	protein_coding
ENSG00000073711	4387.78	-1.27663	0.332516	-3.83929	0.000123389	0.0021169	PPP2R3A	ENST00000264977	protein_coding
ENSG00000073712	11406.6	0.177803	0.179536	0.990349	0.322003	0.585967	FERMT2	ENST00000395631	protein_coding
ENSG00000073756	330.899	-0.00475474	1.23869	-0.00383852	0.996937	0.999167	PTGS2	ENST00000367468	protein_coding
ENSG00000073792	8619.52	-0.0719969	0.145286	-0.495554	0.620209	0.821675	IGF2BP2	ENST00000382199	protein_coding
ENSG00000073803	865.68	0.00899737	0.183518	0.0490271	0.960898	0.98998	MAP3K13	ENST00000448876	protein_coding
ENSG00000073849	31.6376	-0.767404	0.77671	-0.988019	0.323143	0.587242	ST6GAL1	ENST00000169298	protein_coding
ENSG00000073905	68.1986	-0.350334	0.21484	-1.63068	0.102959	0.296566	VDAC1P1	ENST00000439229	processed_pseudogene
ENSG00000073910	192.053	-0.060527	0.53514	-0.113105	0.909947	0.967941	FRY	ENST00000542859	protein_coding
ENSG00000073921	12448.3	0.085159	0.130161	0.654261	0.512944	0.749751	PICALM	ENST00000532317	protein_coding
ENSG00000073969	2420.06	0.334389	0.107172	3.12011	0.00180781	0.0173545	NSF	ENST00000465370	protein_coding
ENSG00000074047	1981.04	0.794537	0.322077	2.46692	0.0136282	0.0760168	GLI2	ENST00000482119	processed_transcript
ENSG00000074054	4099.92	-0.0127331	0.0887078	-0.14354	0.885864	0.956731	CLASP1	ENST00000409078	protein_coding
ENSG00000074071	5226.62	0.139418	0.0865745	1.61038	0.107315	0.304185	MRPS34	ENST00000177742	protein_coding
ENSG00000074181	1104.18	0.250164	1.09393	0.228683	0.819115	0.927295	NOTCH3	ENST00000263388	protein_coding
ENSG00000074201	3465.13	0.0246664	0.0908275	0.271574	0.78595	0.910514	CLNS1A	ENST00000526761	nonsense_mediated_decay
ENSG00000074211	3.51046	-2.95321	1.35668	-2.17679	0.0294962	0.129957	PPP2R2C	ENST00000335585	protein_coding
ENSG00000074219	2143.89	-0.336042	0.199349	-1.68569	0.0918554	0.276777	TEAD2	ENST00000598810	protein_coding
ENSG00000074266	1421.59	0.276462	0.134286	2.05876	0.0395169	0.159118	EED	ENST00000263360	protein_coding
ENSG00000074317	12.1877	0.324167	0.922236	0.351501	0.725212	0.881046	SNCB	ENST00000310112	protein_coding
ENSG00000074319	2387.7	-0.0375831	0.120482	-0.311939	0.755087	0.895798	TSG101	ENST00000536719	protein_coding
ENSG00000074356	3916.41	0.0116447	0.0781664	0.148973	0.881575	0.954418	NCBP3	ENST00000572988	processed_transcript
ENSG00000074370	179.539	-2.32519	0.556677	-4.17692	2.95488e-05	0.000658088	ATP2A3	ENST00000397041	protein_coding
ENSG00000074410	1480.81	-1.61645	0.572822	-2.82191	0.00477384	0.0359358	CA12	ENST00000178638	protein_coding
ENSG00000074416	12023.9	-0.869714	0.236323	-3.6802	0.000233054	0.00348916	MGLL	ENST00000434178	protein_coding
ENSG00000074527	2793.56	0.755845	1.15042	0.657014	0.511172	0.748526	NTN4	ENST00000343702	protein_coding
ENSG00000074582	1507.53	-0.281776	0.105792	-2.6635	0.00773317	0.0512054	BCS1L	ENST00000428880	protein_coding
ENSG00000074590	1521.6	2.00923	0.395892	5.07521	3.87078e-07	1.71016e-05	NUAK1	ENST00000261402	protein_coding
ENSG00000074603	2594.11	-0.0613075	0.0827344	-0.741015	0.458684	0.708249	DPP8	ENST00000341861	protein_coding
ENSG00000074621	526.573	-0.350757	0.152459	-2.30067	0.0214103	0.104253	SLC24A1	ENST00000434116	retained_intron
ENSG00000074657	3479.87	-0.564799	0.212404	-2.65908	0.00783538	0.0516137	ZNF532	ENST00000336078	protein_coding
ENSG00000074660	20.1267	0.922558	0.494049	1.86734	0.0618541	0.213292	SCARF1	ENST00000263071	protein_coding
ENSG00000074695	10684.8	-0.273849	0.170479	-1.60635	0.108197	0.305882	LMAN1	ENST00000251047	protein_coding
ENSG00000074696	7151.9	-0.209787	0.107519	-1.95116	0.0510386	0.187892	HACD3	ENST00000562901	protein_coding
ENSG00000074706	7.43243	1.65306	1.04861	1.57643	0.114928	0.317398	IPCEF1	ENST00000470622	processed_transcript
ENSG00000074755	5113.47	0.116354	0.167708	0.693789	0.487815	0.73033	ZZEF1	ENST00000381638	protein_coding
ENSG00000074800	77935.9	-0.066018	0.101158	-0.652623	0.514	0.750267	ENO1	ENST00000234590	protein_coding
ENSG00000074842	7304.19	0.142318	0.186799	0.761877	0.446133	0.697689	MYDGF	ENST00000599761	protein_coding
ENSG00000074855	445.2	0.448781	0.232033	1.93413	0.0530972	0.192799	ANO8	ENST00000597643	nonsense_mediated_decay
ENSG00000074935	440.201	0.347581	0.200648	1.7323	0.0832205	0.260082	TUBE1	ENST00000368662	protein_coding
ENSG00000074964	928.617	-0.466348	0.178508	-2.61247	0.00898895	0.0567287	ARHGEF10L	ENST00000361221	protein_coding
ENSG00000075073	5.04516	-1.49758	0.983184	-1.52319	0.127711	0.338243	TACR2	ENST00000373307	protein_coding
ENSG00000075089	661.879	0.0253409	0.155795	0.162655	0.87079	0.950346	ACTR6	ENST00000551652	protein_coding
ENSG00000075131	1335.24	0.276504	0.0965807	2.86293	0.00419739	0.0326828	TIPIN	ENST00000261881	protein_coding
ENSG00000075142	2169.49	-0.215794	0.201297	-1.07202	0.283711	0.5461	SRI	ENST00000265729	protein_coding
ENSG00000075151	6947.33	0.0976275	0.127719	0.764391	0.444634	0.696701	EIF4G3	ENST00000264211	protein_coding
ENSG00000075188	1319.86	-0.133058	0.093528	-1.42265	0.154837	0.381708	NUP37	ENST00000552283	protein_coding
ENSG00000075213	2275.9	1.60607	0.574916	2.79358	0.0052128	0.0384069	SEMA3A	ENST00000265362	protein_coding
ENSG00000075218	6396.5	0.260874	0.116296	2.24319	0.0248845	0.115855	GTSE1	ENST00000454366	protein_coding
ENSG00000075223	2718.78	-1.16386	0.373772	-3.11381	0.00184687	0.0176358	SEMA3C	ENST00000265361	protein_coding
ENSG00000075234	1818.07	0.727119	0.239521	3.03573	0.00239956	0.0216272	TTC38	ENST00000417709	nonsense_mediated_decay
ENSG00000075239	2415.26	-0.181821	0.117414	-1.54855	0.121491	0.328059	ACAT1	ENST00000265838	protein_coding
ENSG00000075240	338.349	1.07161	0.184906	5.7954	6.81587e-09	4.85552e-07	GRAMD4	ENST00000447351	protein_coding
ENSG00000075275	51.8672	2.42148	0.590219	4.10268	4.08399e-05	0.00086821	CELSR1	ENST00000262738	protein_coding
ENSG00000075292	3524.23	-0.088698	0.100616	-0.881545	0.378023	0.639873	ZNF638	ENST00000494621	protein_coding
ENSG00000075303	717.992	-0.0155915	0.128386	-0.121442	0.903341	0.964829	SLC25A40	ENST00000341119	protein_coding
ENSG00000075336	1263.1	-0.298418	0.146289	-2.03992	0.0413583	0.164015	TIMM21	ENST00000169551	protein_coding
ENSG00000075340	54.2109	0.401386	1.67932	0.239017	0.811092	0.923467	ADD2	ENST00000403045	nonsense_mediated_decay
ENSG00000075391	3288.29	-0.124745	0.26171	-0.476653	0.633609	0.829468	RASAL2	ENST00000367649	protein_coding
ENSG00000075399	1210.83	-0.633375	0.228527	-2.77156	0.00557888	0.0403985	VPS9D1	ENST00000561976	protein_coding
ENSG00000075407	1474.13	-0.00827098	0.218033	-0.0379346	0.96974	0.99305	ZNF37A	ENST00000638053	protein_coding
ENSG00000075413	4539.18	-0.528557	0.0722237	-7.31834	2.51064e-13	4.53899e-11	MARK3	ENST00000440884	protein_coding
ENSG00000075415	15211.7	0.0539616	0.0908469	0.593984	0.552523	0.777906	SLC25A3	ENST00000401722	protein_coding
ENSG00000075420	8289.4	-0.32247	0.174558	-1.84735	0.0646966	0.219862	FNDC3B	ENST00000421757	protein_coding
ENSG00000075426	13374.6	-0.178773	0.137762	-1.29769	0.194394	0.438568	FOSL2	ENST00000460736	processed_transcript
ENSG00000075461	4.35397	1.06589	1.33353	0.799298	0.424118	0.681728	CACNG4	ENST00000262138	protein_coding
ENSG00000075539	3615.05	-0.0816459	0.121321	-0.672972	0.500965	0.73966	FRYL	ENST00000507873	protein_coding
ENSG00000075568	4031.14	-0.25132	0.0853893	-2.94323	0.00324812	0.0270434	TMEM131	ENST00000485245	retained_intron
ENSG00000075618	19838.7	-0.0522424	0.274824	-0.190094	0.849236	0.941097	FSCN1	ENST00000382361	protein_coding
ENSG00000075624	144747	0.201391	0.15165	1.328	0.184178	0.423283	ACTB	ENST00000464611	processed_transcript
ENSG00000075643	974.153	-2.81809	0.353388	-7.9745	1.53003e-15	3.91871e-13	MOCOS	ENST00000261326	protein_coding
ENSG00000075651	158.523	0.528438	0.573041	0.922163	0.356443	0.619428	PLD1	ENST00000463281	processed_transcript
ENSG00000075702	4039.61	-0.304969	0.144735	-2.10708	0.0351107	0.146532	WDR62	ENST00000378860	processed_transcript
ENSG00000075711	4837.58	-0.00748589	0.271698	-0.0275522	0.978019	0.994428	DLG1	ENST00000346964	protein_coding
ENSG00000075785	18352.7	-0.191808	0.0796387	-2.40848	0.016019	0.0855169	RAB7A	ENST00000265062	protein_coding
ENSG00000075790	2621.28	-0.126287	0.166382	-0.759021	0.44784	0.698939	BCAP29	ENST00000005259	protein_coding
ENSG00000075826	64.0897	1.53576	0.339423	4.52463	6.0502e-06	0.000176107	SEC31B	ENST00000370345	protein_coding
ENSG00000075856	4622.79	-0.0976348	0.0629199	-1.55173	0.120726	0.326623	SART3	ENST00000228284	protein_coding
ENSG00000075914	1558.69	-0.153042	0.138719	-1.10325	0.269919	0.530419	EXOSC7	ENST00000461361	processed_transcript
ENSG00000075945	1008.47	0.434379	0.156838	2.7696	0.00561248	0.0405275	KIFAP3	ENST00000361580	protein_coding
ENSG00000075975	2443.39	0.081385	0.0659356	1.23431	0.217087	0.469388	MKRN2	ENST00000170447	protein_coding
ENSG00000076003	5709.04	-0.013679	0.195806	-0.0698601	0.944305	0.983196	MCM6	ENST00000264156	protein_coding
ENSG00000076043	3485.46	-0.0909791	0.184093	-0.494201	0.621164	0.82208	REXO2	ENST00000265881	protein_coding
ENSG00000076053	1476.09	-0.290912	0.209841	-1.38635	0.16564	0.396896	RBM7	ENST00000540163	protein_coding
ENSG00000076067	3953.03	0.454625	0.274007	1.65917	0.097081	0.286463	RBMS2	ENST00000262031	protein_coding
ENSG00000076108	9774.43	-0.10165	0.152641	-0.665944	0.505447	0.743483	BAZ2A	ENST00000379441	protein_coding
ENSG00000076201	5261.99	0.101839	0.122635	0.830421	0.406301	0.666704	PTPN23	ENST00000602307	nonsense_mediated_decay
ENSG00000076242	2534.13	-0.0335915	0.122676	-0.273824	0.78422	0.909917	MLH1	ENST00000231790	protein_coding
ENSG00000076248	3198.45	0.308995	0.258216	1.19666	0.23144	0.487202	UNG	ENST00000242576	protein_coding
ENSG00000076258	19.2482	-0.191286	0.496906	-0.384954	0.700272	0.867511	FMO4	ENST00000497228	processed_transcript
ENSG00000076321	1144.75	0.140554	0.13488	1.04206	0.297382	0.560283	KLHL20	ENST00000479505	processed_transcript
ENSG00000076344	44.2885	-1.92691	0.666678	-2.89032	0.00384847	0.0306198	RGS11	ENST00000397770	protein_coding
ENSG00000076351	373.256	-0.107559	0.227026	-0.473774	0.635661	0.830829	SLC46A1	ENST00000612814	protein_coding
ENSG00000076356	1890	0.961456	0.634376	1.51559	0.129622	0.341693	PLXNA2	ENST00000367033	protein_coding
ENSG00000076382	7150.47	-0.22685	0.116571	-1.94603	0.0516513	0.189274	SPAG5	ENST00000580377	retained_intron
ENSG00000076513	13805.6	-0.122735	0.173256	-0.708402	0.478696	0.724002	ANKRD13A	ENST00000553025	nonsense_mediated_decay
ENSG00000076554	13.5395	3.98182	1.85436	2.14727	0.0317714	0.136734	TPD52	ENST00000379096	protein_coding
ENSG00000076555	206.363	1.39978	0.318954	4.38867	1.14049e-05	0.000296741	ACACB	ENST00000338432	protein_coding
ENSG00000076604	1976.45	0.375584	0.230358	1.63043	0.10301	0.296673	TRAF4	ENST00000262395	protein_coding
ENSG00000076641	166.395	-4.66976	0.779767	-5.98866	2.1158e-09	1.70484e-07	PAG1	ENST00000220597	protein_coding
ENSG00000076650	736.217	0.0257746	0.102976	0.250298	0.802357	0.918969	GPATCH1	ENST00000170564	protein_coding
ENSG00000076662	338.528	0.107113	0.172306	0.621641	0.534178	0.764523	ICAM3	ENST00000589900	retained_intron
ENSG00000076685	3164.21	-0.0833518	0.131975	-0.631572	0.527667	0.759849	NT5C2	ENST00000343289	protein_coding
ENSG00000076706	1374.92	1.01382	0.420358	2.4118	0.0158738	0.0849101	MCAM	ENST00000264036	protein_coding
ENSG00000076716	11.4391	-3.12727	2.98257	-1.04851	0.294402	0.557419	GPC4	ENST00000370828	protein_coding
ENSG00000076770	251.416	-2.47813	0.375868	-6.59308	4.30797e-11	5.12053e-09	MBNL3	ENST00000370857	protein_coding
ENSG00000076826	4.01871	1.54263	0.900706	1.71269	0.0867705	0.26721	CAMSAP3	ENST00000160298	protein_coding
ENSG00000076864	16.9758	-0.385631	0.503214	-0.766336	0.443476	0.695709	RAP1GAP	ENST00000374763	protein_coding
ENSG00000076924	4293.33	-0.108091	0.126612	-0.853717	0.393262	0.653684	XAB2	ENST00000358368	protein_coding
ENSG00000076928	6435.38	0.123871	0.11876	1.04303	0.296933	0.559731	ARHGEF1	ENST00000354532	protein_coding
ENSG00000076944	288.64	-1.86449	0.527819	-3.53245	0.000411731	0.00542104	STXBP2	ENST00000593535	protein_coding
ENSG00000076984	3121.11	0.314379	0.107974	2.91162	0.0035956	0.029103	MAP2K7	ENST00000397981	protein_coding
ENSG00000077044	1039.5	0.188815	0.158706	1.18971	0.23416	0.490288	DGKD	ENST00000264057	protein_coding
ENSG00000077063	13.2766	-1.49783	3.81561	-0.392553	0.694649	0.864359	CTTNBP2	ENST00000160373	protein_coding
ENSG00000077092	14.2497	4.75907	1.47804	3.21985	0.00128258	0.0132917	RARB	ENST00000383772	protein_coding
ENSG00000077097	8174.41	-0.169511	0.0925408	-1.83174	0.0669902	0.224981	TOP2B	ENST00000413971	nonsense_mediated_decay
ENSG00000077147	9165.04	-0.0188216	0.111788	-0.168368	0.866293	0.948262	TM9SF3	ENST00000371142	protein_coding
ENSG00000077150	6294.2	-0.373752	0.241794	-1.54574	0.122167	0.329219	NFKB2	ENST00000593908	processed_transcript
ENSG00000077152	1531.72	0.379412	0.115852	3.27496	0.00105679	0.011402	UBE2T	ENST00000367274	protein_coding
ENSG00000077157	609.466	0.465924	0.368986	1.26271	0.206692	0.454982	PPP1R12B	ENST00000391959	protein_coding
ENSG00000077232	5050.59	0.0637176	0.123703	0.515085	0.606494	0.813059	DNAJC10	ENST00000264065	protein_coding
ENSG00000077235	9470.85	0.189958	0.0837501	2.26816	0.0233197	0.110677	GTF3C1	ENST00000567806	processed_transcript
ENSG00000077238	2496.22	-0.483792	0.169895	-2.8476	0.00440507	0.0338945	IL4R	ENST00000566117	protein_coding
ENSG00000077254	3146.55	-0.197291	0.182301	-1.08223	0.279152	0.540857	USP33	ENST00000370794	protein_coding
ENSG00000077264	57.2067	-3.17039	1.00581	-3.15208	0.00162112	0.015882	PAK3	ENST00000484442	processed_transcript
ENSG00000077312	5358.8	0.0608124	0.06796	0.894827	0.370879	0.633061	SNRPA	ENST00000601545	protein_coding
ENSG00000077348	1783.32	0.413186	0.157214	2.62818	0.00858432	0.0548755	EXOSC5	ENST00000221233	protein_coding
ENSG00000077380	5324.51	-0.31261	0.13052	-2.39512	0.0166151	0.0878274	DYNC1I2	ENST00000452242	protein_coding
ENSG00000077420	798.579	-6.60341	1.17378	-5.62575	1.84703e-08	1.23025e-06	APBB1IP	ENST00000376236	protein_coding
ENSG00000077454	641.281	-0.0117965	0.170315	-0.069263	0.94478	0.983509	LRCH4	ENST00000485554	protein_coding
ENSG00000077458	733.337	0.077316	0.154881	0.499197	0.617641	0.820449	FAM76B	ENST00000358780	protein_coding
ENSG00000077463	1366.21	0.274837	0.111349	2.46826	0.0135773	0.0758705	SIRT6	ENST00000599365	nonsense_mediated_decay
ENSG00000077514	3139.73	-0.104344	0.113874	-0.916316	0.359501	0.622364	POLD3	ENST00000528481	protein_coding
ENSG00000077522	668.734	-2.3117	1.13615	-2.03468	0.0418833	0.165335	ACTN2	ENST00000366578	protein_coding
ENSG00000077549	14541	0.0377107	0.0895061	0.421319	0.673522	0.85284	CAPZB	ENST00000264203	protein_coding
ENSG00000077585	179.507	1.31765	0.285803	4.61036	4.01965e-06	0.000124969	GPR137B	ENST00000419162	nonsense_mediated_decay
ENSG00000077616	5.28397	-0.656063	1.34193	-0.488896	0.624915	0.824508	NAALAD2	ENST00000525497	protein_coding
ENSG00000077684	2930.94	0.413723	0.133456	3.10006	0.0019348	0.0182647	JADE1	ENST00000511647	protein_coding
ENSG00000077713	1482.26	-0.539415	0.134008	-4.02523	5.69193e-05	0.00115416	SLC25A43	ENST00000217909	protein_coding
ENSG00000077721	4996.44	-0.101162	0.0753408	-1.34273	0.179361	0.416533	UBE2A	ENST00000371558	protein_coding
ENSG00000077782	16770.4	-0.644475	0.213099	-3.0243	0.0024921	0.0222009	FGFR1	ENST00000397091	protein_coding
ENSG00000077935	3.49154	-1.99206	1.31441	-1.51556	0.129632	0.341693	SMC1B	ENST00000357450	protein_coding
ENSG00000077942	9537.96	1.00582	0.52448	1.91774	0.0551442	0.198042	FBLN1	ENST00000411478	protein_coding
ENSG00000077943	2.3837	-0.0725024	2.23393	-0.0324551	0.974109	0.993713	ITGA8	ENST00000378076	protein_coding
ENSG00000078018	62.8908	2.61634	1.07235	2.43982	0.0146944	0.0802172	MAP2	ENST00000199940	protein_coding
ENSG00000078043	1052.49	-0.329397	0.148208	-2.22253	0.0262474	0.12007	PIAS2	ENST00000585916	protein_coding
ENSG00000078053	603.985	-5.60838	0.988138	-5.6757	1.38122e-08	9.49194e-07	AMPH	ENST00000325590	protein_coding
ENSG00000078061	4007.25	0.154686	0.0842908	1.83515	0.0664841	0.22377	ARAF	ENST00000377045	protein_coding
ENSG00000078070	837.109	-0.425896	0.194367	-2.1912	0.0284376	0.126775	MCCC1	ENST00000265594	protein_coding
ENSG00000078081	46.7957	1.76026	1.40777	1.25038	0.211159	0.460926	LAMP3	ENST00000265598	protein_coding
ENSG00000078098	1226.29	-0.401985	0.46881	-0.857458	0.391192	0.652158	FAP	ENST00000462608	nonsense_mediated_decay
ENSG00000078124	2036.47	0.0945822	0.0832681	1.13587	0.256009	0.516193	ACER3	ENST00000534206	protein_coding
ENSG00000078140	5339.71	0.10675	0.0976742	1.09292	0.27443	0.535878	UBE2K	ENST00000261427	protein_coding
ENSG00000078142	1242.19	-0.154678	0.143621	-1.07699	0.281485	0.543612	PIK3C3	ENST00000262039	protein_coding
ENSG00000078177	786.571	0.0309	0.206338	0.149755	0.880958	0.954087	N4BP2	ENST00000261435	protein_coding
ENSG00000078237	757.427	0.232241	0.120127	1.93329	0.0532001	0.193042	TIGAR	ENST00000635110	protein_coding
ENSG00000078246	3519.11	-0.12674	0.113709	-1.11461	0.265019	0.524928	TULP3	ENST00000540184	nonsense_mediated_decay
ENSG00000078269	7853.77	0.220468	0.147452	1.49518	0.134867	0.350087	SYNJ2	ENST00000355585	protein_coding
ENSG00000078295	3.60852	-0.0875572	1.13668	-0.0770289	0.938601	0.980525	ADCY2	ENST00000338316	protein_coding
ENSG00000078304	4355.93	-0.26154	0.115219	-2.26994	0.0232113	0.110236	PPP2R5C	ENST00000556068	processed_transcript
ENSG00000078319	398.334	-0.230717	0.16982	-1.3586	0.174274	0.409288	PMS2P1	ENST00000431037	unprocessed_pseudogene
ENSG00000078369	29283.9	-0.0957849	0.0563403	-1.70011	0.0891098	0.271658	GNB1	ENST00000378609	protein_coding
ENSG00000078399	775.085	-0.25336	0.243272	-1.04147	0.297658	0.560477	HOXA9	ENST00000343483	protein_coding
ENSG00000078401	799.754	0.265482	0.458791	0.578656	0.562821	0.785243	EDN1	ENST00000379375	protein_coding
ENSG00000078403	1431.62	0.0891585	0.131858	0.676172	0.498931	0.738275	MLLT10	ENST00000631589	protein_coding
ENSG00000078487	86.2403	-0.256861	0.296897	-0.86515	0.386957	0.64801	ZCWPW1	ENST00000479315	retained_intron
ENSG00000078618	10065.5	-0.162581	0.0885869	-1.83527	0.0664662	0.223764	NRDC	ENST00000440943	protein_coding
ENSG00000078668	4578.76	-0.376135	0.0827937	-4.54304	5.54486e-06	0.00016319	VDAC3	ENST00000518563	protein_coding
ENSG00000078674	7610.36	-0.503079	0.125617	-4.00487	6.20512e-05	0.00124068	PCM1	ENST00000325083	protein_coding
ENSG00000078687	1020.3	0.233611	0.219034	1.06655	0.286175	0.548731	TNRC6C	ENST00000636222	protein_coding
ENSG00000078699	911.709	0.0227819	0.092321	0.246768	0.805088	0.920382	CBFA2T2	ENST00000471007	processed_transcript
ENSG00000078747	4080.9	-0.147384	0.086383	-1.70617	0.087976	0.269733	ITCH	ENST00000374864	protein_coding
ENSG00000078804	870.727	-0.559477	0.27452	-2.03802	0.0415482	0.164435	TP53INP2	ENST00000374810	protein_coding
ENSG00000078808	12499	0.140657	0.0939032	1.49789	0.134162	0.348805	SDF4	ENST00000360001	protein_coding
ENSG00000078814	5.64403	-0.284066	0.689965	-0.411711	0.680552	0.85703	MYH7B	ENST00000262873	protein_coding
ENSG00000078900	32.2387	4.7243	1.04905	4.50341	6.68711e-06	0.000191822	TP73	ENST00000378295	protein_coding
ENSG00000078902	3337.8	-0.3902	0.20463	-1.90686	0.0565393	0.201388	TOLLIP	ENST00000317204	protein_coding
ENSG00000078967	661.536	0.561546	0.201492	2.78694	0.00532076	0.0389754	UBE2D4	ENST00000450743	nonsense_mediated_decay
ENSG00000079102	1251.36	-0.285581	0.322475	-0.885591	0.375838	0.637981	RUNX1T1	ENST00000523629	protein_coding
ENSG00000079134	1569.55	-0.377711	0.132747	-2.84534	0.00443635	0.0340627	THOC1	ENST00000579232	retained_intron
ENSG00000079150	384.435	-0.354349	0.358795	-0.987609	0.323344	0.587388	FKBP7	ENST00000424785	protein_coding
ENSG00000079156	1161.09	0.0931011	0.448894	0.207401	0.835697	0.9351	OSBPL6	ENST00000392505	protein_coding
ENSG00000079215	492.319	-2.34981	0.401283	-5.85573	4.74919e-09	3.57252e-07	SLC1A3	ENST00000265113	protein_coding
ENSG00000079246	23926.4	0.0459383	0.0586895	0.782735	0.433782	0.688992	XRCC5	ENST00000392133	protein_coding
ENSG00000079257	167.271	1.45125	1.50694	0.963041	0.335527	0.600093	LXN	ENST00000482640	protein_coding
ENSG00000079263	8.87919	0.937115	1.00612	0.931416	0.351638	0.615253	SP140	ENST00000456542	protein_coding
ENSG00000079277	918.463	0.315631	0.178772	1.76555	0.0774708	0.248355	MKNK1	ENST00000342571	processed_transcript
ENSG00000079308	6274.43	0.201556	0.358182	0.56272	0.573626	0.792307	TNS1	ENST00000171887	protein_coding
ENSG00000079313	4872.21	0.107776	0.156047	0.690661	0.489779	0.732074	REXO1	ENST00000170168	protein_coding
ENSG00000079332	11212.2	-0.334827	0.124001	-2.7002	0.00692986	0.0472998	SAR1A	ENST00000373242	protein_coding
ENSG00000079335	371.905	-0.151668	0.204753	-0.740736	0.458853	0.708249	CDC14A	ENST00000635056	protein_coding
ENSG00000079337	206.849	-0.455069	0.509457	-0.893245	0.371726	0.634003	RAPGEF3	ENST00000449771	protein_coding
ENSG00000079385	77.481	-1.84921	1.20612	-1.5332	0.125228	0.334054	CEACAM1	ENST00000352591	protein_coding
ENSG00000079387	2632.37	0.0145677	0.0942596	0.154549	0.877177	0.953044	SENP1	ENST00000552189	nonsense_mediated_decay
ENSG00000079393	1.0119	-4.87086	2.20354	-2.21047	0.0270725	0.12267	DUSP13	ENST00000472493	protein_coding
ENSG00000079432	8489.73	0.207668	0.125678	1.65239	0.0984556	0.288812	CIC	ENST00000572681	protein_coding
ENSG00000079435	252.731	1.07644	0.304726	3.53248	0.000411676	0.00542104	LIPE	ENST00000244289	protein_coding
ENSG00000079459	3560.73	-0.429829	0.138782	-3.09716	0.00195385	0.01838	FDFT1	ENST00000530337	protein_coding
ENSG00000079462	1929.98	0.36412	0.218544	1.66612	0.0956898	0.283951	PAFAH1B3	ENST00000262890	protein_coding
ENSG00000079482	437.361	1.37324	0.395181	3.47496	0.000510938	0.00643955	OPHN1	ENST00000355520	protein_coding
ENSG00000079616	6719.35	-0.0330129	0.0705848	-0.467706	0.639995	0.833296	KIF22	ENST00000561482	protein_coding
ENSG00000079691	857.242	0.729886	0.398936	1.82958	0.0673121	0.225886	CARMIL1	ENST00000461945	protein_coding
ENSG00000079739	2832.56	-0.412747	0.248672	-1.65981	0.0969531	0.286324	PGM1	ENST00000371084	protein_coding
ENSG00000079785	8154.56	-0.0272963	0.107176	-0.254687	0.798965	0.916645	DDX1	ENST00000381341	protein_coding
ENSG00000079805	12724.2	0.13943	0.132243	1.05435	0.291722	0.55509	DNM2	ENST00000585892	protein_coding
ENSG00000079819	10615.7	0.0104861	0.221198	0.0474059	0.96219	0.99041	EPB41L2	ENST00000452150	retained_intron
ENSG00000079841	71.5178	0.373004	1.29005	0.289139	0.772475	0.90257	RIMS1	ENST00000370419	retained_intron
ENSG00000079931	2099.27	-0.908804	0.424483	-2.14097	0.0322765	0.138281	MOXD1	ENST00000367963	protein_coding
ENSG00000079950	1598.6	-0.089968	0.152906	-0.588387	0.556272	0.780617	STX7	ENST00000367941	protein_coding
ENSG00000079974	642.576	0.860538	0.215217	3.99846	6.37564e-05	0.00126303	RABL2B	ENST00000354869	protein_coding
ENSG00000079999	5273.62	0.162447	0.104103	1.56045	0.118654	0.323499	KEAP1	ENST00000171111	protein_coding
ENSG00000080007	3.15572	-6.02679	2.88155	-2.09151	0.0364821	0.150764	DDX43	ENST00000370336	protein_coding
ENSG00000080031	75.404	-0.0341992	0.427406	-0.0800157	0.936225	0.979571	PTPRH	ENST00000376350	protein_coding
ENSG00000080189	1869.61	0.0983761	0.1169	0.841539	0.400046	0.661092	SLC35C2	ENST00000543605	protein_coding
ENSG00000080200	1567.19	0.0548025	0.114482	0.478701	0.632152	0.828749	CRYBG3	ENST00000389622	protein_coding
ENSG00000080298	131.446	0.230852	0.212327	1.08725	0.276926	0.538338	RFX3	ENST00000382004	protein_coding
ENSG00000080345	7141.45	-0.0268349	0.0758617	-0.353735	0.723537	0.880291	RIF1	ENST00000444746	protein_coding
ENSG00000080371	3701.35	-0.0176601	0.0925951	-0.190724	0.848742	0.940809	RAB21	ENST00000261263	protein_coding
ENSG00000080493	597.891	-4.01461	0.588604	-6.82056	9.0689e-12	1.24273e-09	SLC4A4	ENST00000264485	protein_coding
ENSG00000080503	3477.06	-0.319477	0.199756	-1.59934	0.109746	0.308496	SMARCA2	ENST00000637383	protein_coding
ENSG00000080511	6.90708	-0.640502	1.36043	-0.470809	0.637777	0.832327	RDH8	ENST00000591589	protein_coding
ENSG00000080546	388.885	-0.237787	0.117206	-2.02879	0.0424795	0.166628	SESN1	ENST00000436639	protein_coding
ENSG00000080561	223.311	-3.81174	0.568532	-6.70454	2.02044e-11	2.57427e-09	MID2	ENST00000451923	protein_coding
ENSG00000080573	7872.32	1.29329	0.594856	2.17412	0.0296958	0.130372	COL5A3	ENST00000264828	protein_coding
ENSG00000080603	960.707	0.2816	0.127603	2.20683	0.0273257	0.123428	SRCAP	ENST00000411466	protein_coding
ENSG00000080608	3953.58	0.0893069	0.141795	0.629833	0.528804	0.760657	PUM3	ENST00000490444	nonsense_mediated_decay
ENSG00000080802	1569.6	-0.117963	0.107313	-1.09925	0.271661	0.532927	CNOT4	ENST00000451834	protein_coding
ENSG00000080815	3719.37	-0.349216	0.147612	-2.36576	0.017993	0.0925414	PSEN1	ENST00000557356	protein_coding
ENSG00000080819	1439.03	0.177906	0.239768	0.741992	0.458092	0.708048	CPOX	ENST00000512905	nonsense_mediated_decay
ENSG00000080822	1327.02	0.204822	0.246944	0.829427	0.406863	0.667219	CLDND1	ENST00000502288	protein_coding
ENSG00000080823	4645.88	0.293867	0.698642	0.420625	0.674029	0.853133	MOK	ENST00000559512	processed_transcript
ENSG00000080824	64857.9	-0.25906	0.133359	-1.94258	0.052067	0.190246	HSP90AA1	ENST00000216281	protein_coding
ENSG00000080839	3152.55	0.146491	0.130548	1.12212	0.261812	0.522237	RBL1	ENST00000373664	protein_coding
ENSG00000080845	8824.08	0.122638	0.120239	1.01995	0.307751	0.571413	DLGAP4	ENST00000373913	protein_coding
ENSG00000080854	15.0763	-0.814653	0.805679	-1.01114	0.31195	0.575583	IGSF9B	ENST00000564347	processed_transcript
ENSG00000080947	128.383	0.0288962	0.263195	0.10979	0.912576	0.969431	CROCCP3	ENST00000263511	processed_transcript
ENSG00000080986	3648.36	-0.616476	0.13946	-4.42044	9.85001e-06	0.000263574	NDC80	ENST00000261597	protein_coding
ENSG00000081014	1614.84	-0.326085	0.122527	-2.66133	0.00778323	0.0513763	AP4E1	ENST00000561441	nonsense_mediated_decay
ENSG00000081019	1063.42	-0.20213	0.137398	-1.47113	0.141255	0.35964	RSBN1	ENST00000261441	protein_coding
ENSG00000081026	1285.33	0.00656228	0.19317	0.0339715	0.9729	0.993587	MAGI3	ENST00000369617	protein_coding
ENSG00000081041	314.028	-2.18405	1.21947	-1.79099	0.0732956	0.238783	CXCL2	ENST00000508487	protein_coding
ENSG00000081051	39.6686	-2.64503	0.736214	-3.59275	0.000327202	0.00453864	AFP	ENST00000513720	processed_transcript
ENSG00000081052	60.6749	-0.991652	1.10105	-0.900646	0.367777	0.63002	COL4A4	ENST00000396625	protein_coding
ENSG00000081059	402.134	-0.631759	0.567479	-1.11327	0.265591	0.525651	TCF7	ENST00000342854	protein_coding
ENSG00000081087	1503.22	-0.20525	0.202179	-1.01519	0.310016	0.573697	OSTM1	ENST00000193322	protein_coding
ENSG00000081148	6.04083	0.298892	0.73101	0.408876	0.682631	0.858447	IMPG2	ENST00000193391	protein_coding
ENSG00000081154	5155.54	0.034698	0.101214	0.342818	0.731736	0.884413	PCNP	ENST00000265260	protein_coding
ENSG00000081177	891.245	-0.752083	0.16833	-4.46792	7.89851e-06	0.00021983	EXD2	ENST00000409018	protein_coding
ENSG00000081181	300.675	0.349743	0.575935	0.607261	0.543678	0.770948	ARG2	ENST00000261783	protein_coding
ENSG00000081189	198.757	-7.0424	1.28465	-5.48195	4.20659e-08	2.51391e-06	MEF2C	ENST00000504921	protein_coding
ENSG00000081237	27.3389	0.751836	0.988434	0.760634	0.446876	0.698243	PTPRC	ENST00000367379	protein_coding
ENSG00000081277	140.703	-0.434414	0.640622	-0.678113	0.4977	0.73728	PKP1	ENST00000367324	protein_coding
ENSG00000081307	2331.05	0.260661	0.0672508	3.87595	0.00010621	0.00189156	UBA5	ENST00000356232	protein_coding
ENSG00000081320	2618.7	-0.732012	0.212787	-3.44012	0.000581457	0.00710765	STK17B	ENST00000263955	protein_coding
ENSG00000081377	961.769	-0.439883	0.241986	-1.8178	0.0690947	0.229931	CDC14B	ENST00000474602	nonsense_mediated_decay
ENSG00000081386	676.747	-0.065867	0.122725	-0.536704	0.591472	0.803088	ZNF510	ENST00000375231	protein_coding
ENSG00000081479	4.05563	-1.51045	2.11374	-0.714587	0.474865	0.720366	LRP2	ENST00000263816	protein_coding
ENSG00000081665	187.094	0.284674	0.275742	1.03239	0.30189	0.565016	ZNF506	ENST00000591639	nonsense_mediated_decay
ENSG00000081692	1706.72	0.0858889	0.178172	0.482056	0.629766	0.827155	JMJD4	ENST00000485807	retained_intron
ENSG00000081721	1785.9	0.136607	0.145292	0.940223	0.347103	0.610995	DUSP12	ENST00000484291	nonsense_mediated_decay
ENSG00000081760	2174.02	-0.324109	0.124331	-2.60683	0.00913854	0.0573866	AACS	ENST00000316519	protein_coding
ENSG00000081791	2416.37	0.318903	0.108735	2.93284	0.00335873	0.0277495	KIAA0141	ENST00000432126	protein_coding
ENSG00000081803	94.4264	4.1257	0.84549	4.87966	1.06271e-06	4.14939e-05	CADPS2	ENST00000462699	protein_coding
ENSG00000081818	5.0489	-0.313868	0.908058	-0.345647	0.729608	0.883132	PCDHB4	ENST00000194152	protein_coding
ENSG00000081853	37.3399	-0.334289	0.573745	-0.582643	0.560134	0.783176	PCDHGA2	ENST00000528330	protein_coding
ENSG00000081870	1370.1	0.00619066	0.185496	0.0333736	0.973377	0.993605	HSPB11	ENST00000371378	protein_coding
ENSG00000081913	2331.47	-0.615722	0.259493	-2.37279	0.0176543	0.0914641	PHLPP1	ENST00000262719	protein_coding
ENSG00000081923	8692.89	-0.153939	0.264612	-0.581753	0.560733	0.783759	ATP8B1	ENST00000283684	protein_coding
ENSG00000082014	565.496	0.865163	0.324864	2.66316	0.00774113	0.0512211	SMARCD3	ENST00000496530	processed_transcript
ENSG00000082068	1843.26	0.421815	0.109397	3.8558	0.000115353	0.00201578	WDR70	ENST00000265107	protein_coding
ENSG00000082074	7.57604	-3.31883	1.93126	-1.71848	0.0857092	0.26524	FYB	ENST00000351578	protein_coding
ENSG00000082126	291.689	-0.890344	0.747917	-1.19043	0.233877	0.489839	MPP4	ENST00000409474	protein_coding
ENSG00000082146	1113.84	-0.519712	0.199591	-2.60389	0.0092173	0.05778	STRADB	ENST00000458269	protein_coding
ENSG00000082153	11533.8	-0.0599656	0.0690826	-0.868028	0.385379	0.646744	BZW1	ENST00000450637	protein_coding
ENSG00000082196	4.61208	1.28146	0.670987	1.90981	0.0561575	0.20046	C1QTNF3	ENST00000382065	protein_coding
ENSG00000082212	3092.59	-0.00919145	0.152407	-0.0603085	0.95191	0.985483	ME2	ENST00000321341	protein_coding
ENSG00000082213	1217.39	0.190616	0.0988022	1.92927	0.0536975	0.194519	C5orf22	ENST00000325366	protein_coding
ENSG00000082258	1313.47	-0.0623366	0.0855732	-0.728459	0.466333	0.713497	CCNT2	ENST00000419781	nonsense_mediated_decay
ENSG00000082269	387.423	0.106402	0.218677	0.486573	0.626561	0.825312	FAM135A	ENST00000505675	retained_intron
ENSG00000082397	1066.96	-12.1359	2.22882	-5.44501	5.18023e-08	3.02026e-06	EPB41L3	ENST00000341928	protein_coding
ENSG00000082438	436.551	-1.6602	0.436501	-3.80344	0.000142702	0.00237256	COBLL1	ENST00000495084	processed_transcript
ENSG00000082458	296.719	-0.149312	0.390527	-0.382333	0.702214	0.868444	DLG3	ENST00000194900	protein_coding
ENSG00000082482	4045.38	-1.31106	0.465366	-2.81727	0.0048434	0.036345	KCNK2	ENST00000486921	nonsense_mediated_decay
ENSG00000082497	138.857	3.73526	1.01842	3.66769	0.000244754	0.00362807	SERTAD4	ENST00000367012	protein_coding
ENSG00000082512	532.232	0.437882	0.211327	2.07205	0.0382604	0.15572	TRAF5	ENST00000462410	processed_transcript
ENSG00000082515	1824.08	0.438542	0.0977878	4.48463	7.30407e-06	0.00020622	MRPL22	ENST00000523037	protein_coding
ENSG00000082516	4036.59	0.140349	0.14708	0.954235	0.339964	0.604087	GEMIN5	ENST00000285873	protein_coding
ENSG00000082641	13899.4	-0.0252353	0.151557	-0.166507	0.867758	0.949011	NFE2L1	ENST00000579889	protein_coding
ENSG00000082701	5243.27	0.039425	0.201964	0.195208	0.84523	0.939513	GSK3B	ENST00000264235	protein_coding
ENSG00000082781	6605.72	-0.384272	0.274094	-1.40197	0.160923	0.390711	ITGB5	ENST00000296181	protein_coding
ENSG00000082805	6643.53	-0.175396	0.177902	-0.985913	0.324176	0.588203	ERC1	ENST00000545318	protein_coding
ENSG00000082898	17015.2	-0.119113	0.0684869	-1.73921	0.0819982	0.257798	XPO1	ENST00000401558	protein_coding
ENSG00000082996	1033.89	0.0664556	0.138787	0.478833	0.632058	0.828697	RNF13	ENST00000392894	protein_coding
ENSG00000083093	1261.95	0.0627364	0.0928035	0.676014	0.499032	0.738302	PALB2	ENST00000566069	protein_coding
ENSG00000083097	672.656	0.223674	0.192504	1.16192	0.245267	0.503739	DOPEY1	ENST00000349129	protein_coding
ENSG00000083099	2004.04	-0.356142	0.117731	-3.02505	0.00248595	0.0221668	LYRM2	ENST00000520897	processed_transcript
ENSG00000083123	648.27	0.223424	0.200232	1.11583	0.264496	0.524554	BCKDHB	ENST00000369760	protein_coding
ENSG00000083168	5389.19	-0.430206	0.109623	-3.9244	8.69469e-05	0.00162095	KAT6A	ENST00000265713	protein_coding
ENSG00000083223	1483.71	0.0299828	0.127127	0.235848	0.81355	0.924944	ZCCHC6	ENST00000277141	protein_coding
ENSG00000083290	928.144	-0.12841	0.16221	-0.791624	0.42858	0.684909	ULK2	ENST00000570983	retained_intron
ENSG00000083312	11995.9	-0.168086	0.0993556	-1.69176	0.0906912	0.274536	TNPO1	ENST00000337273	protein_coding
ENSG00000083444	12846.5	-0.0326373	0.343023	-0.0951463	0.924199	0.975529	PLOD1	ENST00000485046	processed_transcript
ENSG00000083454	23.1499	1.65985	0.587352	2.826	0.00471337	0.0355927	P2RX5	ENST00000552276	protein_coding
ENSG00000083457	647.487	0.211398	0.114637	1.84406	0.065174	0.220951	ITGAE	ENST00000572179	processed_transcript
ENSG00000083520	4023.98	-0.132011	0.0888721	-1.4854	0.137438	0.353647	DIS3	ENST00000377767	protein_coding
ENSG00000083535	664.092	-0.222904	0.202367	-1.10149	0.270685	0.5315	PIBF1	ENST00000326291	protein_coding
ENSG00000083544	639.327	-0.0184414	0.133563	-0.138073	0.890183	0.959053	TDRD3	ENST00000484389	nonsense_mediated_decay
ENSG00000083635	1289.86	-0.136924	0.0926885	-1.47725	0.139608	0.357096	NUFIP1	ENST00000379161	protein_coding
ENSG00000083642	3713.32	0.0568373	0.106407	0.534151	0.593237	0.804317	PDS5B	ENST00000315596	protein_coding
ENSG00000083720	3578.05	0.391371	0.162933	2.40204	0.0163038	0.0866288	OXCT1	ENST00000196371	protein_coding
ENSG00000083750	247.051	-0.103722	0.151123	-0.686338	0.4925	0.734076	RRAGB	ENST00000374941	protein_coding
ENSG00000083799	3994.88	-0.20779	0.224107	-0.927193	0.353826	0.616924	CYLD	ENST00000569681	protein_coding
ENSG00000083807	122.015	-0.79094	0.428677	-1.84507	0.0650273	0.220523	SLC27A5	ENST00000595851	nonsense_mediated_decay
ENSG00000083812	886.609	0.0291714	0.137397	0.212316	0.831861	0.932972	ZNF324	ENST00000536459	protein_coding
ENSG00000083814	147.966	-0.5224	0.255508	-2.04455	0.040899	0.162769	ZNF671	ENST00000600125	nonsense_mediated_decay
ENSG00000083817	218.29	-0.0835973	0.179146	-0.466643	0.640755	0.833799	ZNF416	ENST00000196489	protein_coding
ENSG00000083828	336.14	-0.344611	0.17164	-2.00776	0.0446688	0.172131	ZNF586	ENST00000391702	protein_coding
ENSG00000083838	497.72	0.0461256	0.151724	0.304009	0.761121	0.897837	ZNF446	ENST00000596341	protein_coding
ENSG00000083844	834.196	-0.199111	0.101445	-1.96275	0.0496751	0.184579	ZNF264	ENST00000263095	protein_coding
ENSG00000083845	17981.5	0.0686269	0.14214	0.482812	0.629229	0.826717	RPS5	ENST00000601521	protein_coding
ENSG00000083857	16252.7	-0.165048	0.210639	-0.783556	0.433301	0.688816	FAT1	ENST00000441802	protein_coding
ENSG00000083896	3593.13	-0.0253673	0.0856908	-0.296033	0.767205	0.900639	YTHDC1	ENST00000344157	protein_coding
ENSG00000083937	1907.84	0.390294	0.208372	1.87307	0.0610592	0.211539	CHMP2B	ENST00000471660	protein_coding
ENSG00000084070	3111.68	-0.104468	0.222409	-0.469711	0.638561	0.832707	SMAP2	ENST00000435168	protein_coding
ENSG00000084072	2038.2	0.203748	0.107663	1.89245	0.0584305	0.206213	PPIE	ENST00000470018	protein_coding
ENSG00000084073	3592.11	0.0904483	0.112994	0.800468	0.42344	0.681285	ZMPSTE24	ENST00000372759	protein_coding
ENSG00000084090	9920.99	-0.0240188	0.0655684	-0.366316	0.714129	0.875379	STARD7	ENST00000337288	protein_coding
ENSG00000084092	1534.18	-0.14924	0.100181	-1.48971	0.136302	0.351859	NOA1	ENST00000264230	protein_coding
ENSG00000084093	2639.44	-0.0779878	0.126817	-0.614961	0.538581	0.767302	REST	ENST00000309042	protein_coding
ENSG00000084110	5.0175	0.700192	0.763333	0.917282	0.358995	0.621903	HAL	ENST00000261208	protein_coding
ENSG00000084112	4414.99	-0.28489	0.106119	-2.68463	0.00726103	0.0488321	SSH1	ENST00000326495	protein_coding
ENSG00000084207	10842.4	0.203774	0.112016	1.81915	0.0688892	0.22946	GSTP1	ENST00000398606	protein_coding
ENSG00000084234	31851	-0.234532	0.314536	-0.745645	0.455882	0.7061	APLP2	ENST00000532456	processed_transcript
ENSG00000084444	441.634	-0.313573	0.20345	-1.54128	0.123249	0.330827	FAM234B	ENST00000197268	protein_coding
ENSG00000084453	4.56461	4.88609	3.59848	1.35782	0.174521	0.409733	SLCO1A2	ENST00000430803	protein_coding
ENSG00000084463	8326.18	-0.0327924	0.0611381	-0.536366	0.591706	0.803321	WBP11	ENST00000261167	protein_coding
ENSG00000084623	12144.6	0.0581699	0.050738	1.14647	0.251599	0.51123	EIF3I	ENST00000355082	protein_coding
ENSG00000084628	33.6961	1.05218	0.34892	3.01554	0.00256524	0.0226591	NKAIN1	ENST00000373736	protein_coding
ENSG00000084636	7151.52	-2.24597	0.638206	-3.51919	0.00043287	0.00563727	COL16A1	ENST00000373672	protein_coding
ENSG00000084652	9543.39	-0.0664768	0.0896521	-0.741498	0.458392	0.708249	TXLNA	ENST00000373610	protein_coding
ENSG00000084676	1697.05	0.308745	0.147189	2.09761	0.03594	0.149074	NCOA1	ENST00000496333	processed_transcript
ENSG00000084693	1558.78	-0.078952	0.180109	-0.438358	0.661127	0.845986	AGBL5	ENST00000421915	protein_coding
ENSG00000084710	193.057	0.0896003	0.590561	0.15172	0.879407	0.95354	EFR3B	ENST00000401432	protein_coding
ENSG00000084731	1358.86	-0.251579	0.164024	-1.5338	0.12508	0.333826	KIF3C	ENST00000264712	protein_coding
ENSG00000084733	8174.98	0.0255636	0.0902317	0.283311	0.776939	0.905278	RAB10	ENST00000495146	retained_intron
ENSG00000084754	9527.62	-0.0560271	0.0629206	-0.89044	0.373229	0.635258	HADHA	ENST00000380649	protein_coding
ENSG00000084764	496.441	0.874529	0.327203	2.67274	0.00752335	0.0500641	MAPRE3	ENST00000233121	protein_coding
ENSG00000084774	9811.18	-0.0296487	0.18351	-0.161565	0.871649	0.950491	CAD	ENST00000264705	protein_coding
ENSG00000085063	16431.3	0.325323	0.163316	1.99198	0.0463732	0.176085	CD59	ENST00000534312	protein_coding
ENSG00000085117	2909.05	-1.29475	0.467025	-2.77232	0.00556575	0.040317	CD82	ENST00000526958	protein_coding
ENSG00000085185	1706.95	-0.0328635	0.180103	-0.18247	0.855214	0.943523	BCORL1	ENST00000607874	protein_coding
ENSG00000085224	3715.7	-0.0201855	0.121745	-0.165802	0.868313	0.949352	ATRX	ENST00000373344	protein_coding
ENSG00000085231	849.234	-0.239105	0.128626	-1.85892	0.0630382	0.216094	AK6	ENST00000380822	protein_coding
ENSG00000085274	1016.58	0.212199	0.100991	2.10117	0.0356261	0.148023	MYNN	ENST00000349841	protein_coding
ENSG00000085276	51.0725	-0.192686	1.01945	-0.189009	0.850086	0.9412	MECOM	ENST00000464456	protein_coding
ENSG00000085365	1504.83	-0.17761	0.259286	-0.684996	0.493347	0.734765	SCAMP1	ENST00000621999	protein_coding
ENSG00000085377	2501.79	-0.153475	0.15432	-0.994523	0.319968	0.583917	PREP	ENST00000369110	protein_coding
ENSG00000085382	561.457	0.445981	0.116452	3.82973	0.000128286	0.00218351	HACE1	ENST00000262903	protein_coding
ENSG00000085415	3567.94	0.0302697	0.152513	0.198472	0.842676	0.938177	SEH1L	ENST00000592170	protein_coding
ENSG00000085433	1211.98	-0.250248	0.109683	-2.28155	0.022516	0.107757	WDR47	ENST00000400794	protein_coding
ENSG00000085449	6090.57	-0.397508	0.109098	-3.64359	0.00026886	0.00390828	WDFY1	ENST00000462702	processed_transcript
ENSG00000085465	16.0666	-0.867668	0.554128	-1.56583	0.117389	0.321731	OVGP1	ENST00000369732	protein_coding
ENSG00000085491	4807.8	-0.445688	0.153123	-2.91065	0.00360682	0.0291396	SLC25A24	ENST00000565488	protein_coding
ENSG00000085511	1609.94	0.264339	0.142153	1.85954	0.0629501	0.215833	MAP3K4	ENST00000366919	protein_coding
ENSG00000085514	12.0292	-1.30715	0.835451	-1.56461	0.117675	0.322099	PILRA	ENST00000432297	protein_coding
ENSG00000085552	22.644	0.813158	0.795114	1.02269	0.306453	0.570143	IGSF9	ENST00000496645	processed_transcript
ENSG00000085644	1289.94	0.389424	0.192485	2.02314	0.0430591	0.167846	ZNF213	ENST00000573771	protein_coding
ENSG00000085662	5621.69	-0.506511	0.326103	-1.55322	0.12037	0.32607	AKR1B1	ENST00000285930	protein_coding
ENSG00000085719	4254.48	-0.548652	0.282961	-1.93897	0.0525049	0.191294	CPNE3	ENST00000517490	protein_coding
ENSG00000085721	2786.51	0.215867	0.179395	1.2033	0.228859	0.48471	RRN3	ENST00000198767	protein_coding
ENSG00000085733	16163.3	-0.16639	0.116927	-1.42303	0.154726	0.381565	CTTN	ENST00000346329	protein_coding
ENSG00000085741	7.95317	-0.157382	0.644869	-0.244052	0.80719	0.921153	WNT11	ENST00000322563	protein_coding
ENSG00000085760	2079.72	0.0359707	0.102463	0.351062	0.725542	0.881235	MTIF2	ENST00000403721	protein_coding
ENSG00000085788	2217.05	-0.338609	0.0898881	-3.76701	0.000165216	0.00265853	DDHD2	ENST00000527834	protein_coding
ENSG00000085831	10.6005	-0.392521	0.847232	-0.463298	0.643151	0.835098	TTC39A	ENST00000530004	protein_coding
ENSG00000085832	3100.38	-0.180404	0.118623	-1.52082	0.128306	0.339487	EPS15	ENST00000371730	protein_coding
ENSG00000085840	2503.43	0.0847697	0.102983	0.823139	0.410429	0.669906	ORC1	ENST00000371568	protein_coding
ENSG00000085871	41.0511	0.980239	0.517106	1.89563	0.0580095	0.205057	MGST2	ENST00000265498	protein_coding
ENSG00000085872	6687.25	0.063994	0.160762	0.398068	0.69058	0.862634	CHERP	ENST00000546361	protein_coding
ENSG00000085978	1597.29	-0.0086544	0.0599768	-0.144296	0.885267	0.956429	ATG16L1	ENST00000431917	protein_coding
ENSG00000085982	2194.08	-0.201521	0.0991543	-2.03239	0.0421139	0.165971	USP40	ENST00000483519	retained_intron
ENSG00000085998	3870.89	-0.0702788	0.165353	-0.425023	0.67082	0.851956	POMGNT1	ENST00000371984	protein_coding
ENSG00000085999	2014.62	0.130657	0.134929	0.968335	0.332877	0.597602	RAD54L	ENST00000463715	protein_coding
ENSG00000086015	6290.23	-0.0195022	0.108196	-0.180249	0.856957	0.944216	MAST2	ENST00000470809	processed_transcript
ENSG00000086061	17079	-0.00708538	0.162568	-0.043584	0.965236	0.991854	DNAJA1	ENST00000330899	protein_coding
ENSG00000086062	11991	-0.102069	0.177293	-0.575706	0.564814	0.786702	B4GALT1	ENST00000379731	protein_coding
ENSG00000086065	3524.73	-0.024426	0.209214	-0.116752	0.907057	0.966478	CHMP5	ENST00000223500	protein_coding
ENSG00000086102	2967	-0.0173346	0.1055	-0.164309	0.869488	0.949834	NFX1	ENST00000379540	protein_coding
ENSG00000086189	2719.9	0.0360413	0.130608	0.275949	0.782587	0.909112	DIMT1	ENST00000199320	protein_coding
ENSG00000086200	2431.59	-0.0929808	0.100569	-0.92455	0.3552	0.618217	IPO11	ENST00000514647	protein_coding
ENSG00000086232	5608.32	0.00117345	0.0833972	0.0140706	0.988774	0.997119	EIF2AK1	ENST00000199389	protein_coding
ENSG00000086289	102.07	-8.72015	2.21247	-3.94135	8.10229e-05	0.00153851	EPDR1	ENST00000476620	protein_coding
ENSG00000086300	5.7336	3.28224	1.30306	2.51887	0.0117732	0.0683823	SNX10	ENST00000416246	protein_coding
ENSG00000086475	3591.37	0.161842	0.162373	0.99673	0.318896	0.582534	SEPHS1	ENST00000327347	protein_coding
ENSG00000086504	4789.05	0.136916	0.0992792	1.3791	0.167864	0.400265	MRPL28	ENST00000199706	protein_coding
ENSG00000086544	657.72	0.23625	0.13877	1.70246	0.0886688	0.270937	ITPKC	ENST00000263370	protein_coding
ENSG00000086570	3.54555	-0.664768	1.3235	-0.502279	0.615471	0.818776	FAT2	ENST00000520200	protein_coding
ENSG00000086589	3877.92	0.397546	0.106082	3.74754	0.000178577	0.00282079	RBM22	ENST00000520132	retained_intron
ENSG00000086598	12719.2	-0.229414	0.132372	-1.7331	0.0830778	0.259825	TMED2	ENST00000262225	protein_coding
ENSG00000086619	148.282	1.52418	0.275716	5.52808	3.23755e-08	2.01892e-06	ERO1B	ENST00000354619	protein_coding
ENSG00000086666	2277.62	0.00128371	0.152497	0.00841796	0.993284	0.998108	ZFAND6	ENST00000261749	protein_coding
ENSG00000086696	2.87873	3.03217	2.15282	1.40846	0.158994	0.387778	HSD17B2	ENST00000563491	protein_coding
ENSG00000086712	1885.26	0.92113	0.315449	2.92006	0.00349963	0.0285518	TXLNG	ENST00000380122	protein_coding
ENSG00000086730	19.5754	-0.692312	0.5045	-1.37227	0.169978	0.403233	LAT2	ENST00000465116	protein_coding
ENSG00000086758	26481.1	0.0927056	0.0812134	1.14151	0.253659	0.51362	HUWE1	ENST00000426907	protein_coding
ENSG00000086827	2510.87	0.090724	0.0971005	0.93433	0.350134	0.613868	ZW10	ENST00000200135	protein_coding
ENSG00000086848	426.188	-0.127494	0.12202	-1.04486	0.296089	0.558678	ALG9	ENST00000532425	protein_coding
ENSG00000086991	8.37722	-2.06932	2.30608	-0.897334	0.369541	0.631879	NOX4	ENST00000343727	protein_coding
ENSG00000087008	1117.08	-0.280543	0.156823	-1.78892	0.073628	0.239678	ACOX3	ENST00000356406	protein_coding
ENSG00000087053	3619.52	0.167813	0.161065	1.0419	0.29746	0.560333	MTMR2	ENST00000346299	protein_coding
ENSG00000087074	9094.94	-0.124807	0.156459	-0.797698	0.425046	0.68263	PPP1R15A	ENST00000200453	protein_coding
ENSG00000087076	100.136	0.762701	0.396816	1.92205	0.0545992	0.196874	HSD17B14	ENST00000263278	protein_coding
ENSG00000087077	7976.34	-0.525741	0.207015	-2.53962	0.0110972	0.0658065	TRIP6	ENST00000200457	protein_coding
ENSG00000087085	22.5676	-0.171881	0.59812	-0.287368	0.773831	0.90323	ACHE	ENST00000419336	protein_coding
ENSG00000087086	24247	-0.3468	0.168943	-2.05276	0.0400956	0.160745	FTL	ENST00000331825	protein_coding
ENSG00000087087	12895.3	0.0274496	0.0902568	0.304128	0.76103	0.897829	SRRT	ENST00000620394	retained_intron
ENSG00000087088	4172.53	0.0732777	0.0690973	1.0605	0.288917	0.551825	BAX	ENST00000502487	retained_intron
ENSG00000087095	1096.1	0.383715	0.124847	3.07349	0.00211573	0.0196008	NLK	ENST00000583517	processed_transcript
ENSG00000087111	2976.76	0.332553	0.110055	3.02169	0.00251365	0.0223312	PIGS	ENST00000268758	nonsense_mediated_decay
ENSG00000087116	8097.58	-1.33317	0.374206	-3.56267	0.000367104	0.00497037	ADAMTS2	ENST00000251582	protein_coding
ENSG00000087152	5266.97	0.143435	0.104163	1.37703	0.168503	0.400927	ATXN7L3	ENST00000591295	protein_coding
ENSG00000087157	1398.83	-0.00177646	0.0885277	-0.0200667	0.98399	0.995628	PGS1	ENST00000262764	protein_coding
ENSG00000087191	8780	0.253469	0.0837722	3.02569	0.00248067	0.0221541	PSMC5	ENST00000579708	protein_coding
ENSG00000087206	1865.21	0.420006	0.0751859	5.58623	2.32054e-08	1.50828e-06	UIMC1	ENST00000377227	protein_coding
ENSG00000087245	18486.1	-2.23262	0.626671	-3.56267	0.000367106	0.00497037	MMP2	ENST00000570308	protein_coding
ENSG00000087250	1.6989	3.70897	2.20057	1.68546	0.0918997	0.276845	MT3	ENST00000561640	protein_coding
ENSG00000087253	778.786	-0.340281	0.468946	-0.725629	0.468067	0.714995	LPCAT2	ENST00000262134	protein_coding
ENSG00000087258	10.5502	-0.230606	0.562265	-0.410138	0.681705	0.857722	GNAO1	ENST00000262493	protein_coding
ENSG00000087263	4668.88	-0.0571953	0.0824013	-0.694106	0.487615	0.730134	OGFOD1	ENST00000566157	protein_coding
ENSG00000087266	2238.78	0.165262	0.29188	0.566198	0.571259	0.790765	SH3BP2	ENST00000452765	protein_coding
ENSG00000087269	7301.73	0.338519	0.140654	2.40676	0.0160949	0.0857973	NOP14	ENST00000507120	processed_transcript
ENSG00000087274	14990.6	-0.169999	0.0884902	-1.9211	0.0547186	0.196925	ADD1	ENST00000508684	retained_intron
ENSG00000087299	1146.47	1.21569	0.350887	3.46461	0.000531	0.00662697	L2HGDH	ENST00000261699	protein_coding
ENSG00000087301	345.421	0.508848	0.222445	2.28752	0.0221652	0.106713	TXNDC16	ENST00000281741	protein_coding
ENSG00000087302	4445.26	-0.17332	0.075681	-2.29015	0.0220128	0.10632	C14orf166	ENST00000261700	protein_coding
ENSG00000087303	1470.43	1.14438	0.765639	1.49468	0.134998	0.35026	NID2	ENST00000216286	protein_coding
ENSG00000087338	642.364	0.465392	0.154473	3.01277	0.00258871	0.0228252	GMCL1	ENST00000282570	protein_coding
ENSG00000087365	19554.9	0.0502269	0.0763799	0.657593	0.5108	0.748134	SF3B2	ENST00000529577	processed_transcript
ENSG00000087448	2234.7	0.238803	0.171403	1.39322	0.163553	0.39395	KLHL42	ENST00000381271	protein_coding
ENSG00000087460	30270.2	0.0155109	0.123258	0.125841	0.899858	0.963328	GNAS	ENST00000313949	protein_coding
ENSG00000087470	5049.28	0.217593	0.0762885	2.85225	0.00434116	0.0335107	DNM1L	ENST00000452533	protein_coding
ENSG00000087494	49.1699	3.41891	1.43481	2.38284	0.0171797	0.0898242	PTHLH	ENST00000545234	protein_coding
ENSG00000087502	2609.81	0.31018	0.144012	2.15385	0.0312517	0.135091	ERGIC2	ENST00000360150	protein_coding
ENSG00000087510	1110.68	-1.54515	0.402249	-3.84127	0.000122399	0.00211085	TFAP2C	ENST00000201031	protein_coding
ENSG00000087586	7753.26	-0.525171	0.123793	-4.24234	2.21204e-05	0.00051672	AURKA	ENST00000371356	protein_coding
ENSG00000087589	161.707	1.08853	1.58411	0.687155	0.491985	0.733613	CASS4	ENST00000360314	protein_coding
ENSG00000087842	95.0949	0.406008	0.569866	0.712461	0.476179	0.721547	PIR	ENST00000492432	processed_transcript
ENSG00000087884	361.996	0.0662208	0.137558	0.481403	0.63023	0.827561	AAMDC	ENST00000532481	protein_coding
ENSG00000087903	979.459	-0.454455	0.324823	-1.39908	0.161788	0.391972	RFX2	ENST00000303657	protein_coding
ENSG00000087995	1249.29	0.369167	0.0836746	4.41193	1.02452e-05	0.000272792	METTL2A	ENST00000311506	protein_coding
ENSG00000088035	254.631	0.407388	0.197024	2.06771	0.0386676	0.156695	ALG6	ENST00000371108	protein_coding
ENSG00000088038	5783.88	-0.112322	0.120888	-0.929147	0.352813	0.616156	CNOT3	ENST00000221232	protein_coding
ENSG00000088179	394.423	-0.0310997	0.199797	-0.155657	0.876304	0.952787	PTPN4	ENST00000263708	protein_coding
ENSG00000088205	5819.17	0.0289785	0.13241	0.218854	0.826764	0.930454	DDX18	ENST00000263239	protein_coding
ENSG00000088247	32527.5	0.128314	0.105223	1.21944	0.222676	0.476871	KHSRP	ENST00000398148	protein_coding
ENSG00000088256	14138.3	0.0210928	0.0844375	0.249804	0.802739	0.919189	GNA11	ENST00000078429	protein_coding
ENSG00000088280	929.345	-0.510604	0.354874	-1.43883	0.150198	0.374718	ASAP3	ENST00000495646	protein_coding
ENSG00000088298	797.529	0.102774	0.159597	0.643959	0.519602	0.754633	EDEM2	ENST00000374491	protein_coding
ENSG00000088305	643.373	-0.420684	0.205563	-2.04649	0.0407079	0.162225	DNMT3B	ENST00000328111	protein_coding
ENSG00000088320	2.99249	-4.20904	1.79826	-2.34061	0.0192521	0.0972049	REM1	ENST00000201979	protein_coding
ENSG00000088325	18954.8	-0.27794	0.0819371	-3.39212	0.000693552	0.00814914	TPX2	ENST00000300403	protein_coding
ENSG00000088340	33.9822	0.200256	0.740527	0.270423	0.786835	0.911036	FER1L4	ENST00000616283	retained_intron
ENSG00000088356	1434.11	0.0100627	0.107721	0.0934147	0.925574	0.976335	PDRG1	ENST00000202017	protein_coding
ENSG00000088367	1836.51	0.0980891	0.210748	0.465432	0.641622	0.834515	EPB41L1	ENST00000202028	protein_coding
ENSG00000088387	1063.45	0.245259	0.412554	0.594489	0.552185	0.777725	DOCK9	ENST00000448493	protein_coding
ENSG00000088448	1025.7	-0.00945607	0.176772	-0.0534931	0.957339	0.987685	ANKRD10	ENST00000267339	protein_coding
ENSG00000088451	387.577	0.0422576	0.13483	0.313413	0.753967	0.895239	TGDS	ENST00000261296	protein_coding
ENSG00000088538	32.3848	-0.305141	0.554565	-0.550235	0.582158	0.796727	DOCK3	ENST00000266037	protein_coding
ENSG00000088543	506.088	-0.790094	0.174162	-4.53653	5.71862e-06	0.000167369	C3orf18	ENST00000426034	protein_coding
ENSG00000088682	1459.88	0.286689	0.13149	2.18032	0.0292338	0.129304	COQ9	ENST00000566388	retained_intron
ENSG00000088726	2.86576	2.91837	1.09	2.6774	0.0074197	0.0495737	TMEM40	ENST00000314124	protein_coding
ENSG00000088727	182.013	0.0832345	0.172079	0.483699	0.6286	0.826379	KIF9	ENST00000265529	protein_coding
ENSG00000088756	353.226	1.20744	1.23221	0.979895	0.327138	0.591283	ARHGAP28	ENST00000383472	protein_coding
ENSG00000088766	1671.54	0.338343	0.138203	2.44816	0.0143587	0.0789052	CRLS1	ENST00000378863	protein_coding
ENSG00000088808	592.708	0.553385	0.360647	1.53442	0.124926	0.333456	PPP1R13B	ENST00000557587	nonsense_mediated_decay
ENSG00000088812	4112.31	0.249693	0.110724	2.25509	0.0241277	0.113213	ATRN	ENST00000262919	protein_coding
ENSG00000088826	2144.82	-0.680369	0.41929	-1.62267	0.10466	0.299808	SMOX	ENST00000493223	processed_transcript
ENSG00000088832	8872.09	0.00918704	0.0637721	0.14406	0.885453	0.956499	FKBP1A	ENST00000474657	processed_transcript
ENSG00000088833	6011.21	0.174566	0.0596037	2.92877	0.00340306	0.0279975	NSFL1C	ENST00000461211	processed_transcript
ENSG00000088836	171.994	1.52535	0.435624	3.50153	0.00046259	0.00590984	SLC4A11	ENST00000380056	protein_coding
ENSG00000088854	1182.75	-0.424677	0.186881	-2.27245	0.0230596	0.109733	C20orf194	ENST00000252032	protein_coding
ENSG00000088876	532.296	0.0332803	0.140774	0.23641	0.813115	0.924655	ZNF343	ENST00000465019	retained_intron
ENSG00000088881	52.6955	0.586482	0.817502	0.717407	0.473123	0.718898	EBF4	ENST00000449079	nonsense_mediated_decay
ENSG00000088882	524.123	-2.25059	0.845577	-2.6616	0.00777693	0.0513763	CPXM1	ENST00000380605	protein_coding
ENSG00000088888	8048.2	-0.110716	0.107323	-1.03162	0.30225	0.565516	MAVS	ENST00000428216	protein_coding
ENSG00000088899	822.197	0.996222	0.434119	2.29481	0.0217439	0.105312	LZTS3	ENST00000329152	protein_coding
ENSG00000088930	7861.1	-0.049573	0.0672163	-0.737514	0.46081	0.709501	XRN2	ENST00000377191	protein_coding
ENSG00000088970	365.978	0.177658	0.15677	1.13324	0.257112	0.517205	KIZ	ENST00000620891	protein_coding
ENSG00000088986	6246.68	-0.0202625	0.0671436	-0.301779	0.76282	0.898706	DYNLL1	ENST00000392509	protein_coding
ENSG00000089006	6571.16	-0.13346	0.147673	-0.903752	0.366127	0.628925	SNX5	ENST00000483485	processed_transcript
ENSG00000089009	22372.4	0.0833242	0.0793973	1.04946	0.293967	0.557264	RPL6	ENST00000553205	retained_intron
ENSG00000089022	2141.39	-0.00342313	0.0871268	-0.0392891	0.96866	0.992699	MAPKAPK5	ENST00000550735	protein_coding
ENSG00000089041	143.06	-2.30031	0.595483	-3.86293	0.000112037	0.00197247	P2RX7	ENST00000537312	nonsense_mediated_decay
ENSG00000089048	1694.48	-0.0163599	0.179678	-0.0910512	0.927452	0.976901	ESF1	ENST00000202816	protein_coding
ENSG00000089050	1374.18	0.20488	0.100904	2.03045	0.042311	0.166291	RBBP9	ENST00000337227	protein_coding
ENSG00000089053	6179.24	0.126591	0.151252	0.83695	0.402621	0.663499	ANAPC5	ENST00000422342	retained_intron
ENSG00000089057	1885.11	0.461452	0.155844	2.96098	0.00306666	0.0258324	SLC23A2	ENST00000338244	protein_coding
ENSG00000089060	880.113	0.413786	0.300175	1.37848	0.168055	0.400304	SLC8B1	ENST00000552014	protein_coding
ENSG00000089063	2879.68	-0.0148287	0.0774477	-0.191468	0.848159	0.940615	TMEM230	ENST00000615008	protein_coding
ENSG00000089091	162.19	0.147362	0.173989	0.846964	0.397015	0.657991	DZANK1	ENST00000476058	protein_coding
ENSG00000089094	2817.82	0.0691063	0.107575	0.642402	0.520612	0.755307	KDM2B	ENST00000377069	protein_coding
ENSG00000089123	309.91	0.318945	0.113928	2.79953	0.00511771	0.037901	TASP1	ENST00000480436	processed_transcript
ENSG00000089127	6975.67	-3.12161	1.271	-2.45603	0.014048	0.0777371	OAS1	ENST00000202917	protein_coding
ENSG00000089154	12811.7	-0.150006	0.130576	-1.1488	0.25064	0.510192	GCN1	ENST00000300648	protein_coding
ENSG00000089157	37108.6	0.018663	0.0997077	0.187177	0.851522	0.941521	RPLP0	ENST00000392514	protein_coding
ENSG00000089159	16183.7	-0.0428769	0.143621	-0.298542	0.765289	0.90004	PXN	ENST00000458477	protein_coding
ENSG00000089163	23.5847	0.278348	0.445213	0.625201	0.531839	0.762647	SIRT4	ENST00000536460	protein_coding
ENSG00000089177	338.437	0.90164	0.66788	1.35	0.177015	0.413172	KIF16B	ENST00000354981	protein_coding
ENSG00000089195	2493.04	0.134917	0.0836008	1.61383	0.106565	0.303178	TRMT6	ENST00000473131	processed_transcript
ENSG00000089199	5.0686	-4.50478	1.56779	-2.87332	0.0040618	0.0319328	CHGB	ENST00000378961	protein_coding
ENSG00000089220	9511.4	0.00282403	0.0798409	0.0353708	0.971784	0.993587	PEBP1	ENST00000261313	protein_coding
ENSG00000089225	195.677	-12.4187	1.78199	-6.96901	3.19185e-12	4.80206e-10	TBX5	ENST00000349716	protein_coding
ENSG00000089234	1614.94	-0.046691	0.057446	-0.812781	0.416343	0.675178	BRAP	ENST00000419234	protein_coding
ENSG00000089248	4807.28	0.104712	0.111549	0.938707	0.347881	0.611642	ERP29	ENST00000261735	protein_coding
ENSG00000089280	25987.2	-0.487921	0.114173	-4.27353	1.92402e-05	0.000461978	FUS	ENST00000254108	protein_coding
ENSG00000089289	1324.12	-0.0612395	0.0893501	-0.685388	0.493099	0.734562	IGBP1	ENST00000342206	protein_coding
ENSG00000089327	8142.26	0.137918	0.168199	0.819967	0.412235	0.671372	FXYD5	ENST00000392218	protein_coding
ENSG00000089335	641.867	-0.118842	0.201296	-0.590383	0.554934	0.7796	ZNF302	ENST00000512455	retained_intron
ENSG00000089351	2731.3	-0.0552481	0.254874	-0.216766	0.828391	0.931382	GRAMD1A	ENST00000599564	protein_coding
ENSG00000089472	34.115	-7.21824	1.95946	-3.68379	0.000229792	0.00345475	HEPH	ENST00000519389	protein_coding
ENSG00000089486	1601.78	-0.459753	0.277959	-1.65403	0.0981206	0.288383	CDIP1	ENST00000563332	protein_coding
ENSG00000089505	169.531	-0.274294	0.21095	-1.30028	0.193504	0.437342	CMTM1	ENST00000332695	protein_coding
ENSG00000089558	6.04033	0.365445	0.516417	0.707656	0.479159	0.724124	KCNH4	ENST00000607371	protein_coding
ENSG00000089597	27170.8	0.0442483	0.0956995	0.462367	0.643818	0.835644	GANAB	ENST00000532402	nonsense_mediated_decay
ENSG00000089639	800.733	-0.0146166	0.238707	-0.0612322	0.951174	0.985483	GMIP	ENST00000203556	protein_coding
ENSG00000089682	500.294	-0.0229166	0.186101	-0.12314	0.901996	0.964203	RBM41	ENST00000372487	protein_coding
ENSG00000089685	11684.2	-0.464716	0.0878304	-5.29106	1.21608e-07	6.28911e-06	BIRC5	ENST00000301633	protein_coding
ENSG00000089692	43.0322	0.151551	0.415237	0.364974	0.715131	0.875759	LAG3	ENST00000538079	retained_intron
ENSG00000089693	13866.6	-0.119274	0.068929	-1.73038	0.0835616	0.260769	MLF2	ENST00000203630	protein_coding
ENSG00000089723	63.1032	0.84271	0.284518	2.96188	0.00305765	0.025797	OTUB2	ENST00000203664	protein_coding
ENSG00000089737	10936.3	-0.506351	0.0704619	-7.18617	6.6636e-13	1.12001e-10	DDX24	ENST00000621632	protein_coding
ENSG00000089775	368.489	-0.168752	0.150336	-1.1225	0.261651	0.522088	ZBTB25	ENST00000555220	protein_coding
ENSG00000089818	1062.71	0.266539	0.129083	2.06486	0.0389359	0.157486	NECAP1	ENST00000339754	protein_coding
ENSG00000089820	16.7109	0.299383	0.413558	0.72392	0.469115	0.715504	ARHGAP4	ENST00000393721	protein_coding
ENSG00000089847	14.0925	-1.08507	0.780944	-1.38944	0.1647	0.395551	ANKRD24	ENST00000600132	protein_coding
ENSG00000089876	1279.47	-0.0410495	0.140911	-0.291314	0.770811	0.901655	DHX32	ENST00000368721	protein_coding
ENSG00000089902	3777.45	-0.343841	0.140893	-2.44044	0.0146693	0.0801615	RCOR1	ENST00000262241	protein_coding
ENSG00000089916	2277.71	-0.43725	0.115104	-3.79874	0.000145433	0.00241051	GPATCH2L	ENST00000554375	nonsense_mediated_decay
ENSG00000090006	1732.63	0.897337	0.282783	3.17324	0.0015075	0.0150428	LTBP4	ENST00000600026	nonsense_mediated_decay
ENSG00000090013	1094.2	-0.00576273	0.239296	-0.024082	0.980787	0.994852	BLVRB	ENST00000595483	protein_coding
ENSG00000090020	3963.27	-0.0985351	0.158585	-0.621339	0.534377	0.764655	SLC9A1	ENST00000374089	retained_intron
ENSG00000090054	2977.09	0.0192723	0.0656121	0.293731	0.768963	0.9008	SPTLC1	ENST00000262554	protein_coding
ENSG00000090060	13568	-0.441893	0.0529544	-8.34479	7.13415e-17	2.29081e-14	PAPOLA	ENST00000554887	processed_transcript
ENSG00000090061	6285.26	-0.570973	0.0695508	-8.20943	2.2224e-16	6.64064e-14	CCNK	ENST00000557165	processed_transcript
ENSG00000090097	3547.76	0.315004	0.231069	1.36325	0.172805	0.407467	PCBP4	ENST00000355852	protein_coding
ENSG00000090238	224.251	0.330359	0.508152	0.650118	0.515616	0.751443	YPEL3	ENST00000570099	nonsense_mediated_decay
ENSG00000090263	799.8	-0.21749	0.196967	-1.1042	0.269508	0.529903	MRPS33	ENST00000324787	protein_coding
ENSG00000090266	1878.03	0.144951	0.180148	0.804626	0.421036	0.678973	NDUFB2	ENST00000482954	protein_coding
ENSG00000090273	12145.2	0.155689	0.0894977	1.73959	0.0819317	0.257664	NUDC	ENST00000435827	protein_coding
ENSG00000090316	3732.28	0.0289973	0.0989561	0.293032	0.769498	0.901132	MAEA	ENST00000303400	protein_coding
ENSG00000090339	6761.41	0.0564342	0.649214	0.086927	0.93073	0.977774	ICAM1	ENST00000264832	protein_coding
ENSG00000090372	8486.5	0.126821	0.0973411	1.30285	0.192626	0.436273	STRN4	ENST00000263280	protein_coding
ENSG00000090376	383.457	-4.99385	0.521703	-9.57223	1.04628e-21	5.92361e-19	IRAK3	ENST00000261233	protein_coding
ENSG00000090432	2272.11	-0.314922	0.15797	-1.99355	0.046201	0.175739	MUL1	ENST00000264198	protein_coding
ENSG00000090447	1229.66	0.201394	0.349804	0.575733	0.564795	0.786702	TFAP4	ENST00000575672	retained_intron
ENSG00000090470	2218.89	0.0401524	0.101053	0.397339	0.691117	0.862927	PDCD7	ENST00000204549	protein_coding
ENSG00000090487	3003.84	0.189346	0.088267	2.14515	0.0319411	0.137244	SPG21	ENST00000204566	protein_coding
ENSG00000090520	3963.48	0.0845934	0.108028	0.783068	0.433587	0.688936	DNAJB11	ENST00000439351	protein_coding
ENSG00000090530	1156.8	0.74286	0.425782	1.74469	0.0810382	0.255584	P3H2	ENST00000319332	protein_coding
ENSG00000090534	3.69506	0.124952	0.966561	0.129275	0.89714	0.962119	THPO	ENST00000204615	protein_coding
ENSG00000090539	70.7268	1.97532	0.714443	2.76484	0.00569504	0.040964	CHRD	ENST00000356534	nonsense_mediated_decay
ENSG00000090554	25.7243	0.560023	0.412929	1.35622	0.175029	0.410595	FLT3LG	ENST00000601800	nonsense_mediated_decay
ENSG00000090565	4055.22	0.0738862	0.161989	0.456117	0.648306	0.83825	RAB11FIP3	ENST00000262305	protein_coding
ENSG00000090581	1733.63	-0.0247722	0.155748	-0.159054	0.873627	0.951264	GNPTG	ENST00000204679	protein_coding
ENSG00000090612	694.184	-0.16308	0.128396	-1.27013	0.20404	0.451384	ZNF268	ENST00000536435	protein_coding
ENSG00000090615	8337.59	-0.0919275	0.132132	-0.695725	0.486601	0.729572	GOLGA3	ENST00000450791	protein_coding
ENSG00000090621	13993.5	-0.312762	0.182554	-1.71326	0.0866656	0.267085	PABPC4	ENST00000482028	retained_intron
ENSG00000090661	146.512	-0.462212	1.12533	-0.410733	0.681268	0.857474	CERS4	ENST00000561008	protein_coding
ENSG00000090674	1370.9	0.299149	0.158148	1.89158	0.0585472	0.206489	MCOLN1	ENST00000264079	protein_coding
ENSG00000090686	2822.39	-0.1169	0.0816407	-1.43189	0.152177	0.378032	USP48	ENST00000308271	protein_coding
ENSG00000090776	961.756	-0.114666	0.213996	-0.535832	0.592075	0.803361	EFNB1	ENST00000204961	protein_coding
ENSG00000090857	4831.35	0.503879	0.266547	1.89039	0.0587054	0.206671	PDPR	ENST00000288050	protein_coding
ENSG00000090861	7574.74	0.0810984	0.168093	0.482461	0.629479	0.826928	AARS	ENST00000261772	protein_coding
ENSG00000090863	10865.6	0.10226	0.101439	1.00808	0.313414	0.576926	GLG1	ENST00000447066	protein_coding
ENSG00000090889	5836.02	-0.101914	0.1011	-1.00805	0.313429	0.576926	KIF4A	ENST00000374403	protein_coding
ENSG00000090905	5479.36	-0.213867	0.146972	-1.45515	0.145627	0.367336	TNRC6A	ENST00000566108	processed_transcript
ENSG00000090924	2411.82	0.130797	0.182783	0.715587	0.474246	0.719682	PLEKHG2	ENST00000425673	protein_coding
ENSG00000090932	73.1711	0.441989	0.368652	1.19893	0.230554	0.486016	DLL3	ENST00000600437	retained_intron
ENSG00000090971	1011.41	0.0668049	0.140096	0.476851	0.633468	0.829361	NAT14	ENST00000205194	protein_coding
ENSG00000090975	1120.4	-0.0114744	0.313699	-0.0365776	0.970822	0.993496	PITPNM2	ENST00000280562	protein_coding
ENSG00000090989	1533.75	-0.232295	0.104725	-2.21815	0.0265443	0.121168	EXOC1	ENST00000381295	protein_coding
ENSG00000091009	1069.41	0.143662	0.149109	0.963473	0.33531	0.6	RBM27	ENST00000265271	protein_coding
ENSG00000091039	5289.38	-0.159759	0.150347	-1.0626	0.287963	0.55059	OSBPL8	ENST00000393249	protein_coding
ENSG00000091073	964.017	-0.481174	0.298048	-1.61442	0.106437	0.303057	DTX2	ENST00000425780	protein_coding
ENSG00000091127	2557.09	-0.0492022	0.197873	-0.248655	0.803628	0.919592	PUS7	ENST00000481939	nonsense_mediated_decay
ENSG00000091129	32.837	-1.36962	0.906586	-1.51075	0.130853	0.343734	NRCAM	ENST00000522550	processed_transcript
ENSG00000091136	11432.6	-0.0782272	0.222267	-0.351952	0.724874	0.880921	LAMB1	ENST00000472714	retained_intron
ENSG00000091137	15.6601	-0.933337	0.597932	-1.56094	0.118537	0.323426	SLC26A4	ENST00000265715	protein_coding
ENSG00000091140	3567.89	0.144339	0.126986	1.13665	0.255684	0.515992	DLD	ENST00000205402	protein_coding
ENSG00000091157	1099.23	0.0405961	0.122538	0.331293	0.740423	0.888618	WDR7	ENST00000589935	protein_coding
ENSG00000091164	4191.27	-0.0245512	0.117695	-0.2086	0.83476	0.934586	TXNL1	ENST00000217515	protein_coding
ENSG00000091262	7.50471	0.861976	0.872558	0.987872	0.323215	0.587242	ABCC6	ENST00000205557	protein_coding
ENSG00000091317	4984.29	-0.0122283	0.111647	-0.109526	0.912785	0.969522	CMTM6	ENST00000205636	protein_coding
ENSG00000091409	3395.48	0.357256	0.751678	0.475279	0.634588	0.830194	ITGA6	ENST00000412899	protein_coding
ENSG00000091428	5.0496	-1.07665	0.908092	-1.18562	0.235774	0.491993	RAPGEF4	ENST00000484331	processed_transcript
ENSG00000091436	8439.71	0.0574744	0.193267	0.297383	0.766174	0.900343	AC013461.1	ENST00000409176	protein_coding
ENSG00000091483	3777.87	0.816803	0.088208	9.25996	2.04517e-20	9.99997e-18	FH	ENST00000366560	protein_coding
ENSG00000091490	1017.15	3.15441	0.582231	5.4178	6.03372e-08	3.47084e-06	SEL1L3	ENST00000399878	protein_coding
ENSG00000091527	19077.6	-0.133255	0.141846	-0.939434	0.347508	0.611207	CDV3	ENST00000264993	protein_coding
ENSG00000091536	5.72417	-0.775983	0.875749	-0.886079	0.375575	0.637718	MYO15A	ENST00000205890	protein_coding
ENSG00000091542	7003.49	-0.109695	0.143656	-0.763599	0.445106	0.697198	ALKBH5	ENST00000541285	protein_coding
ENSG00000091592	2406.25	-0.00450629	0.296584	-0.015194	0.987877	0.99682	NLRP1	ENST00000544378	nonsense_mediated_decay
ENSG00000091622	163.911	1.1856	0.439151	2.69975	0.00693916	0.047304	PITPNM3	ENST00000421306	protein_coding
ENSG00000091640	2186.48	-0.0853818	0.133323	-0.640411	0.521905	0.75634	SPAG7	ENST00000575142	protein_coding
ENSG00000091651	2710.66	0.0262696	0.0900338	0.291775	0.770459	0.901488	ORC6	ENST00000563599	nonsense_mediated_decay
ENSG00000091656	2966.03	0.154057	0.302821	0.508738	0.610936	0.816073	ZFHX4	ENST00000521891	protein_coding
ENSG00000091732	1398.68	-0.154262	0.113677	-1.35703	0.174773	0.410168	ZC3HC1	ENST00000358303	protein_coding
ENSG00000091831	2.62149	-2.84402	1.77199	-1.60499	0.108497	0.306492	ESR1	ENST00000473497	processed_transcript
ENSG00000091844	133.867	-0.956323	0.439265	-2.1771	0.0294734	0.12991	RGS17	ENST00000367225	protein_coding
ENSG00000091879	14.4495	-0.658403	1.75716	-0.374696	0.707886	0.871351	ANGPT2	ENST00000325203	protein_coding
ENSG00000091947	1075.93	0.2124	0.134009	1.58498	0.112972	0.313812	TMEM101	ENST00000589334	protein_coding
ENSG00000091972	3.70188	4.99989	2.85546	1.75099	0.0799471	0.253834	CD200	ENST00000607597	protein_coding
ENSG00000091986	68661.4	-0.84603	0.413791	-2.04458	0.040896	0.162769	CCDC80	ENST00000206423	protein_coding
ENSG00000092010	4112.83	-0.127821	0.245433	-0.520798	0.602507	0.811081	PSME1	ENST00000206451	protein_coding
ENSG00000092020	1408.66	0.71104	0.131328	5.41425	6.15472e-08	3.52161e-06	PPP2R3C	ENST00000553273	nonsense_mediated_decay
ENSG00000092036	359.338	-0.935471	0.180859	-5.17236	2.31152e-07	1.09057e-05	HAUS4	ENST00000490506	protein_coding
ENSG00000092054	3.16386	-0.793842	2.12458	-0.373646	0.708668	0.871814	MYH7	ENST00000355349	protein_coding
ENSG00000092068	65.1108	-0.940441	0.617438	-1.52313	0.127725	0.338243	SLC7A8	ENST00000339733	nonsense_mediated_decay
ENSG00000092094	1657.84	0.113732	0.239501	0.474871	0.634879	0.830321	OSGEP	ENST00000555656	retained_intron
ENSG00000092096	846.953	-1.40861	0.253819	-5.54967	2.86214e-08	1.83262e-06	SLC22A17	ENST00000354772	protein_coding
ENSG00000092098	2058.2	-0.397435	0.15623	-2.54391	0.0109618	0.0652371	RNF31	ENST00000560875	protein_coding
ENSG00000092108	3037.13	0.816703	0.127623	6.39936	1.5603e-10	1.67007e-08	SCFD1	ENST00000458591	protein_coding
ENSG00000092140	1384.09	0.116828	0.170834	0.68387	0.494057	0.735124	G2E3	ENST00000206595	protein_coding
ENSG00000092148	7028.24	0.649028	0.104367	6.2187	5.01282e-10	4.82274e-08	HECTD1	ENST00000554882	protein_coding
ENSG00000092199	30931.7	-0.135552	0.0817088	-1.65896	0.0971233	0.286509	HNRNPC	ENST00000336053	protein_coding
ENSG00000092201	17495.8	-0.412795	0.082108	-5.02747	4.97001e-07	2.11732e-05	SUPT16H	ENST00000216297	protein_coding
ENSG00000092203	5189.14	-0.508326	0.0652499	-7.79045	6.67706e-15	1.51211e-12	TOX4	ENST00000416256	protein_coding
ENSG00000092208	490.256	0.966937	0.121129	7.9827	1.43171e-15	3.71107e-13	GEMIN2	ENST00000308317	protein_coding
ENSG00000092295	128.723	0.564709	0.487415	1.15858	0.246628	0.505474	TGM1	ENST00000206765	protein_coding
ENSG00000092330	1995.84	-0.455896	0.169418	-2.69096	0.00712466	0.0482316	TINF2	ENST00000558703	retained_intron
ENSG00000092421	34.3972	4.64847	0.868188	5.35422	8.59249e-08	4.63511e-06	SEMA6A	ENST00000343348	protein_coding
ENSG00000092439	2758.87	-0.386769	0.13456	-2.87433	0.00404883	0.0318605	TRPM7	ENST00000561267	protein_coding
ENSG00000092445	2252.48	-0.527201	0.350093	-1.50589	0.132095	0.345471	TYRO3	ENST00000559066	protein_coding
ENSG00000092470	3324.18	-0.296782	0.120396	-2.46506	0.0136992	0.0762745	WDR76	ENST00000263795	protein_coding
ENSG00000092529	8.5703	0.650285	1.8032	0.360628	0.718377	0.877181	CAPN3	ENST00000357568	protein_coding
ENSG00000092531	1358.14	-0.00222458	0.201371	-0.0110472	0.991186	0.997538	SNAP23	ENST00000568745	retained_intron
ENSG00000092607	2132.76	-0.188487	0.332315	-0.567195	0.570582	0.790438	TBX15	ENST00000207157	protein_coding
ENSG00000092621	5935.93	0.039378	0.22057	0.178528	0.858308	0.944657	PHGDH	ENST00000493622	processed_transcript
ENSG00000092758	18.4746	0.326695	0.738197	0.442558	0.658085	0.843884	COL9A3	ENST00000477612	processed_transcript
ENSG00000092820	25971.2	-0.00528874	0.204842	-0.0258186	0.979402	0.994565	EZR	ENST00000337147	protein_coding
ENSG00000092841	19067	0.246653	0.115735	2.13119	0.0330731	0.140453	MYL6	ENST00000550697	protein_coding
ENSG00000092847	4104.16	0.0704885	0.0939345	0.7504	0.453014	0.703465	AGO1	ENST00000373206	protein_coding
ENSG00000092850	9.23567	-0.434445	0.597539	-0.727058	0.467191	0.714113	TEKT2	ENST00000207457	protein_coding
ENSG00000092853	4963.73	-0.0711198	0.0906021	-0.784968	0.432472	0.688334	CLSPN	ENST00000251195	protein_coding
ENSG00000092871	680.747	-0.036932	0.196108	-0.188325	0.850622	0.941294	RFFL	ENST00000315249	protein_coding
ENSG00000092929	16.7914	0.887053	0.8214	1.07993	0.280174	0.54225	UNC13D	ENST00000589670	protein_coding
ENSG00000092931	809.748	0.165038	0.112001	1.47354	0.140605	0.35875	MFSD11	ENST00000586622	protein_coding
ENSG00000092964	8568.9	-0.228931	0.260118	-0.880106	0.378802	0.640486	DPYSL2	ENST00000521913	protein_coding
ENSG00000092969	525.602	2.97499	0.642419	4.63091	3.64055e-06	0.000115862	TGFB2	ENST00000366930	protein_coding
ENSG00000092978	899.893	-0.0221808	0.117272	-0.18914	0.849983	0.9412	GPATCH2	ENST00000366935	protein_coding
ENSG00000093000	6999.85	0.488168	0.105859	4.6115	3.99769e-06	0.000124466	NUP50	ENST00000347635	protein_coding
ENSG00000093009	3933.33	0.362048	0.113502	3.18979	0.00142376	0.0143672	CDC45	ENST00000407835	protein_coding
ENSG00000093010	5735.12	0.130852	0.179216	0.730139	0.465305	0.712497	COMT	ENST00000361682	protein_coding
ENSG00000093072	130.137	-2.39872	0.783175	-3.06281	0.00219269	0.0201253	CECR1	ENST00000399839	protein_coding
ENSG00000093100	13.1763	0.430665	0.478881	0.899316	0.368484	0.630674	XXbac-B461K10.4	ENST00000476405	retained_intron
ENSG00000093144	2209.47	0.20561	0.0901112	2.28173	0.0225051	0.107738	ECHDC1	ENST00000454859	protein_coding
ENSG00000093167	10286.5	-0.590654	0.143408	-4.11868	3.81042e-05	0.000818137	LRRFIP2	ENST00000354379	protein_coding
ENSG00000093183	3262.81	-0.0302011	0.0655237	-0.46092	0.644856	0.836018	SEC22C	ENST00000451653	protein_coding
ENSG00000093217	438.799	-0.109652	0.131671	-0.832771	0.404974	0.665491	XYLB	ENST00000427323	protein_coding
ENSG00000094631	1640.73	-0.0413092	0.172174	-0.239927	0.810387	0.923121	HDAC6	ENST00000423941	protein_coding
ENSG00000094804	5216.9	0.234608	0.109564	2.14129	0.0322507	0.138215	CDC6	ENST00000209728	protein_coding
ENSG00000094841	404.561	0.219868	0.183085	1.20091	0.229787	0.485504	UPRT	ENST00000531704	processed_transcript
ENSG00000094880	3381.45	0.328705	0.115956	2.83473	0.00458642	0.0348173	CDC23	ENST00000394886	protein_coding
ENSG00000094914	2840.4	-0.0519118	0.115945	-0.447729	0.654348	0.841915	AAAS	ENST00000209873	protein_coding
ENSG00000094916	12227.1	-0.017284	0.160176	-0.107906	0.91407	0.970408	CBX5	ENST00000209875	protein_coding
ENSG00000094975	2118.43	0.0165414	0.110406	0.149824	0.880904	0.954076	SUCO	ENST00000367723	protein_coding
ENSG00000095002	4074.97	0.157831	0.163927	0.962813	0.335641	0.6001	MSH2	ENST00000233146	protein_coding
ENSG00000095015	616.139	0.39575	0.332634	1.18975	0.234146	0.490288	MAP3K1	ENST00000399503	protein_coding
ENSG00000095059	2336.68	0.104379	0.0939145	1.11142	0.266386	0.526701	DHPS	ENST00000598246	protein_coding
ENSG00000095066	496.666	-0.0792652	0.204267	-0.388048	0.697981	0.866233	HOOK2	ENST00000397668	protein_coding
ENSG00000095139	12521.9	-0.0982448	0.0967566	-1.01538	0.309924	0.573616	ARCN1	ENST00000392859	protein_coding
ENSG00000095203	173.421	0.13484	0.785201	0.171727	0.863652	0.947169	EPB41L4B	ENST00000374566	protein_coding
ENSG00000095209	890.371	0.32098	0.142805	2.24769	0.0245962	0.114811	TMEM38B	ENST00000434214	protein_coding
ENSG00000095261	3661.76	0.441587	0.188165	2.3468	0.0189352	0.0960384	PSMD5	ENST00000373920	protein_coding
ENSG00000095303	975.932	-4.1326	1.06808	-3.86918	0.000109201	0.00193456	PTGS1	ENST00000223423	protein_coding
ENSG00000095319	12727.7	0.296129	0.120147	2.46473	0.0137117	0.0763048	NUP188	ENST00000372577	protein_coding
ENSG00000095321	3300.87	-0.327303	0.219318	-1.49237	0.135603	0.351222	CRAT	ENST00000318080	protein_coding
ENSG00000095370	5.94171	1.24857	0.829042	1.50604	0.132058	0.345422	SH2D3C	ENST00000373277	protein_coding
ENSG00000095380	4923.48	0.0264474	0.142933	0.185034	0.853202	0.942205	NANS	ENST00000210444	protein_coding
ENSG00000095383	2572.54	1.21949	0.301208	4.04867	5.15088e-05	0.00106349	TBC1D2	ENST00000375063	protein_coding
ENSG00000095397	134.657	-0.654409	0.566313	-1.15556	0.247861	0.506805	WHRN	ENST00000265134	protein_coding
ENSG00000095485	2524.96	-0.0474678	0.0661117	-0.717994	0.472761	0.718765	CWF19L1	ENST00000468709	processed_transcript
ENSG00000095539	71.8298	-1.04395	0.305143	-3.42118	0.000623496	0.00748775	SEMA4G	ENST00000519649	protein_coding
ENSG00000095564	3172.03	0.127483	0.111403	1.14434	0.252483	0.512165	BTAF1	ENST00000265990	protein_coding
ENSG00000095574	794.691	0.172987	0.115722	1.49485	0.134955	0.350239	IKZF5	ENST00000368886	protein_coding
ENSG00000095587	5.66792	-0.308881	0.712139	-0.433737	0.66448	0.848116	TLL2	ENST00000357947	protein_coding
ENSG00000095637	44.5127	0.123195	0.607646	0.202741	0.839338	0.936884	SORBS1	ENST00000371227	protein_coding
ENSG00000095713	8.25958	-0.470426	0.830605	-0.566365	0.571146	0.79076	CRTAC1	ENST00000413387	protein_coding
ENSG00000095739	643.388	1.43411	0.70492	2.03443	0.041908	0.165403	BAMBI	ENST00000375533	protein_coding
ENSG00000095752	1775.12	0.351449	0.75687	0.464345	0.642401	0.834709	IL11	ENST00000264563	protein_coding
ENSG00000095787	8417.74	0.245075	0.110858	2.21071	0.027056	0.12267	WAC	ENST00000375664	protein_coding
ENSG00000095794	505.565	-0.00395016	0.246081	-0.0160523	0.987193	0.996363	CREM	ENST00000474362	protein_coding
ENSG00000095906	3673.54	0.231011	0.090982	2.53908	0.0111144	0.0658554	NUBP2	ENST00000262302	protein_coding
ENSG00000095951	1816.24	-0.278268	0.182866	-1.52171	0.128082	0.339007	HIVEP1	ENST00000491710	protein_coding
ENSG00000095970	4.48206	-1.29131	1.59468	-0.809765	0.418075	0.676429	TREM2	ENST00000373122	protein_coding
ENSG00000096060	2433.54	0.680511	0.16054	4.23888	2.24638e-05	0.000521907	FKBP5	ENST00000357266	protein_coding
ENSG00000096063	5459.19	-0.0925397	0.088281	-1.04824	0.294528	0.557419	SRPK1	ENST00000373825	protein_coding
ENSG00000096070	3960.42	0.327017	0.0929858	3.51684	0.000436709	0.00566918	BRPF3	ENST00000357641	protein_coding
ENSG00000096080	2242.81	0.195843	0.0953921	2.05303	0.0400694	0.160711	MRPS18A	ENST00000372133	protein_coding
ENSG00000096092	427.643	-0.24533	0.165503	-1.48233	0.138252	0.355147	TMEM14A	ENST00000211314	protein_coding
ENSG00000096093	371.891	-0.353612	0.145874	-2.42409	0.0153466	0.0829982	EFHC1	ENST00000637849	processed_transcript
ENSG00000096384	61899.2	0.0134627	0.0886785	0.151815	0.879333	0.953527	HSP90AB1	ENST00000371646	protein_coding
ENSG00000096401	5864.24	-0.0602978	0.0999095	-0.603524	0.54616	0.772575	CDC5L	ENST00000371477	protein_coding
ENSG00000096433	11551.9	-0.610032	0.235174	-2.59396	0.00948783	0.0589964	ITPR3	ENST00000374316	protein_coding
ENSG00000096654	384.666	0.249506	0.164411	1.51758	0.129121	0.340805	ZNF184	ENST00000377419	protein_coding
ENSG00000096696	12915.4	-1.65116	0.662567	-2.49206	0.0127003	0.0721696	DSP	ENST00000379802	protein_coding
ENSG00000096717	2173.48	0.119882	0.0996469	1.20306	0.228951	0.484809	SIRT1	ENST00000212015	protein_coding
ENSG00000096746	11600.7	-0.148127	0.0691237	-2.14293	0.032119	0.137816	HNRNPH3	ENST00000469172	processed_transcript
ENSG00000096872	696.376	0.137864	0.247823	0.5563	0.578006	0.794865	IFT74	ENST00000519968	protein_coding
ENSG00000096968	1662.57	0.190973	0.31214	0.611818	0.540658	0.768574	JAK2	ENST00000636127	protein_coding
ENSG00000096996	4.51243	2.62144	1.70079	1.54131	0.123241	0.330827	IL12RB1	ENST00000593993	protein_coding
ENSG00000097007	13652.5	-0.530579	0.144868	-3.6625	0.000249766	0.00368293	ABL1	ENST00000372348	protein_coding
ENSG00000097021	5303.68	0.443968	0.118949	3.73242	0.00018965	0.00294382	ACOT7	ENST00000608083	protein_coding
ENSG00000097033	6985.28	-0.0561708	0.122496	-0.458553	0.646556	0.837073	SH3GLB1	ENST00000370558	protein_coding
ENSG00000097046	1410	0.164522	0.235101	0.699791	0.484058	0.728019	CDC7	ENST00000234626	protein_coding
ENSG00000097096	223.911	0.949096	0.216278	4.38831	1.14235e-05	0.000296818	SYDE2	ENST00000341460	protein_coding
ENSG00000099139	50.9	-0.241042	0.833115	-0.289327	0.772332	0.902452	PCSK5	ENST00000376767	protein_coding
ENSG00000099194	10289.1	-0.868953	0.44483	-1.95345	0.050766	0.187306	SCD	ENST00000370355	protein_coding
ENSG00000099203	2243.12	0.369614	0.187097	1.97552	0.0482091	0.180755	TMED1	ENST00000214869	protein_coding
ENSG00000099204	514.658	2.62621	0.974006	2.6963	0.00701143	0.047746	ABLIM1	ENST00000392952	protein_coding
ENSG00000099219	274.901	-0.0366373	0.207589	-0.17649	0.859909	0.94513	ERMP1	ENST00000462592	nonsense_mediated_decay
ENSG00000099246	3536.05	0.124048	0.156476	0.79276	0.427917	0.684587	RAB18	ENST00000356940	protein_coding
ENSG00000099250	14685	-0.940334	0.241438	-3.89472	9.83133e-05	0.00177442	NRP1	ENST00000374875	protein_coding
ENSG00000099251	27.3213	0.388785	0.432495	0.898934	0.368688	0.630822	HSD17B7P2	ENST00000494540	processed_transcript
ENSG00000099256	561.397	-0.649504	0.418131	-1.55335	0.12034	0.32607	PRTFDC1	ENST00000320152	protein_coding
ENSG00000099260	8.38765	-2.52284	1.67243	-1.50849	0.131429	0.344443	PALMD	ENST00000263174	protein_coding
ENSG00000099282	44.8334	2.27345	0.658895	3.4504	0.00055975	0.00690112	TSPAN15	ENST00000373290	protein_coding
ENSG00000099284	1563.03	-2.49271	0.275034	-9.06329	1.26571e-19	5.44609e-17	H2AFY2	ENST00000373255	protein_coding
ENSG00000099290	3075.79	0.167261	0.0884149	1.89178	0.0585205	0.206445	FAM21A	ENST00000434114	nonsense_mediated_decay
ENSG00000099308	575.65	0.603277	0.251012	2.40338	0.0162442	0.0863762	MAST3	ENST00000262811	protein_coding
ENSG00000099326	436.353	0.640836	0.208944	3.06702	0.00216207	0.0199122	MZF1	ENST00000600004	retained_intron
ENSG00000099330	351.298	0.131278	0.165922	0.791205	0.428825	0.684909	OCEL1	ENST00000215061	protein_coding
ENSG00000099331	15691.5	-0.273933	0.18241	-1.50175	0.133162	0.347118	MYO9B	ENST00000595618	protein_coding
ENSG00000099337	667.776	0.190579	0.406101	0.469289	0.638863	0.832799	KCNK6	ENST00000263372	protein_coding
ENSG00000099338	10.7075	-0.799854	0.738329	-1.08333	0.278662	0.540199	CATSPERG	ENST00000410018	protein_coding
ENSG00000099341	10933.9	0.204099	0.0619788	3.29304	0.000991116	0.0108735	PSMD8	ENST00000215071	protein_coding
ENSG00000099364	2964.38	0.124871	0.129654	0.963108	0.335493	0.600093	FBXL19	ENST00000562798	protein_coding
ENSG00000099365	326.943	0.724832	0.311593	2.32622	0.020007	0.0996827	STX1B	ENST00000215095	protein_coding
ENSG00000099377	1269.72	-1.18808	0.422377	-2.81285	0.00491049	0.0367075	HSD3B7	ENST00000262520	protein_coding
ENSG00000099381	5012.15	0.0210426	0.0988234	0.212931	0.831381	0.932891	SETD1A	ENST00000262519	protein_coding
ENSG00000099385	3908.79	-0.0936394	0.143738	-0.651457	0.514751	0.750855	BCL7C	ENST00000380317	protein_coding
ENSG00000099622	4716.01	-0.040431	0.138051	-0.292871	0.769621	0.90114	CIRBP	ENST00000588030	protein_coding
ENSG00000099624	5144.58	0.23077	0.11957	1.93001	0.0536061	0.194253	ATP5D	ENST00000395633	protein_coding
ENSG00000099625	531.391	-0.124351	0.266892	-0.465921	0.641272	0.834259	CBARP	ENST00000590083	protein_coding
ENSG00000099725	307.611	-7.11061	2.13392	-3.33218	0.000861683	0.00971833	PRKY	ENST00000528056	processed_transcript
ENSG00000099783	20500.3	-0.0774881	0.104644	-0.740493	0.459001	0.708249	HNRNPM	ENST00000348943	protein_coding
ENSG00000099785	451.044	0.0944292	0.267298	0.353273	0.723884	0.880423	MARCH2	ENST00000381035	protein_coding
ENSG00000099795	4271.75	0.147004	0.123651	1.18887	0.234492	0.490827	NDUFB7	ENST00000593353	nonsense_mediated_decay
ENSG00000099797	4724.99	0.315555	0.10708	2.94691	0.00320968	0.0268167	TECR	ENST00000384974	miRNA
ENSG00000099800	4800.74	0.33144	0.153459	2.1598	0.030788	0.133757	TIMM13	ENST00000215570	protein_coding
ENSG00000099804	3638.46	0.207741	0.169714	1.22406	0.220928	0.474497	CDC34	ENST00000215574	protein_coding
ENSG00000099810	2659.84	-0.0101613	0.149165	-0.0681212	0.945689	0.983558	MTAP	ENST00000380172	protein_coding
ENSG00000099812	32.661	1.6126	1.0412	1.54878	0.121434	0.328002	MISP	ENST00000215582	protein_coding
ENSG00000099814	6361.7	-0.836348	0.156303	-5.35083	8.75532e-08	4.70905e-06	CEP170B	ENST00000556508	protein_coding
ENSG00000099817	11329.8	0.0989952	0.106265	0.931587	0.35155	0.615248	POLR2E	ENST00000586746	protein_coding
ENSG00000099821	3205.43	0.348043	0.249113	1.39713	0.162374	0.392647	POLRMT	ENST00000592633	retained_intron
ENSG00000099822	122.116	1.30869	0.556897	2.34997	0.0187751	0.0954686	HCN2	ENST00000251287	protein_coding
ENSG00000099840	24.8947	0.661011	0.334093	1.97853	0.0478693	0.179983	IZUMO4	ENST00000481489	retained_intron
ENSG00000099849	631.613	1.51388	0.453707	3.33669	0.000847819	0.00960505	RASSF7	ENST00000431809	protein_coding
ENSG00000099860	4105.07	0.032807	0.196818	0.166687	0.867616	0.949008	GADD45B	ENST00000586759	retained_intron
ENSG00000099864	369.001	2.84873	0.812798	3.50484	0.000456879	0.00585426	PALM	ENST00000264560	protein_coding
ENSG00000099866	29.6929	-1.06226	0.342703	-3.09965	0.00193749	0.0182821	MADCAM1	ENST00000587541	protein_coding
ENSG00000099875	3319.56	0.321305	0.129473	2.48164	0.013078	0.0737703	MKNK2	ENST00000589441	nonsense_mediated_decay
ENSG00000099889	205.266	0.628879	0.492175	1.27775	0.201337	0.447624	ARVCF	ENST00000263207	protein_coding
ENSG00000099899	2102.16	0.117689	0.0900818	1.30647	0.191391	0.434529	TRMT2A	ENST00000252136	protein_coding
ENSG00000099901	13219.8	0.0536378	0.117158	0.457826	0.647077	0.837309	RANBP1	ENST00000432879	protein_coding
ENSG00000099904	4847.12	-0.285996	0.228357	-1.25241	0.210422	0.459832	ZDHHC8	ENST00000436518	protein_coding
ENSG00000099910	919.399	-0.0631048	0.152311	-0.414316	0.678643	0.856145	KLHL22	ENST00000328879	protein_coding
ENSG00000099917	10238.4	0.0473742	0.112135	0.422475	0.672679	0.852376	MED15	ENST00000445987	protein_coding
ENSG00000099937	6.97015	0.121216	1.76057	0.0688505	0.945109	0.983509	SERPIND1	ENST00000215727	protein_coding
ENSG00000099940	3654.68	0.0282525	0.109312	0.258459	0.796053	0.915452	SNAP29	ENST00000215730	protein_coding
ENSG00000099942	5744.65	0.150873	0.110864	1.36088	0.173551	0.408492	CRKL	ENST00000354336	protein_coding
ENSG00000099949	4072.84	-0.14949	0.124291	-1.20275	0.229074	0.484918	LZTR1	ENST00000479606	processed_transcript
ENSG00000099953	42.7373	-0.282106	0.321952	-0.876234	0.380903	0.642725	MMP11	ENST00000465385	retained_intron
ENSG00000099954	1.97071	0.189626	2.16105	0.0877471	0.930078	0.977774	CECR2	ENST00000400585	protein_coding
ENSG00000099956	7045	0.447558	0.0854229	5.23933	1.61162e-07	7.95238e-06	SMARCB1	ENST00000417137	protein_coding
ENSG00000099957	26.9182	-1.17218	0.639777	-1.83217	0.0669254	0.224834	P2RX6	ENST00000591411	processed_transcript
ENSG00000099958	32.2625	-2.18187	0.710417	-3.07126	0.00213159	0.0196933	DERL3	ENST00000464023	processed_transcript
ENSG00000099960	25.2166	-2.56369	0.555853	-4.61216	3.985e-06	0.000124431	SLC7A4	ENST00000403586	protein_coding
ENSG00000099968	4396.35	0.00272297	0.276576	0.00984529	0.992145	0.997853	BCL2L13	ENST00000399781	processed_transcript
ENSG00000099974	58.7693	-0.666567	0.462653	-1.44075	0.149656	0.374035	DDTL	ENST00000215770	protein_coding
ENSG00000099977	1005.3	-0.25125	0.117477	-2.13872	0.0324584	0.138691	DDT	ENST00000398344	protein_coding
ENSG00000099984	10.1503	-0.836311	1.01238	-0.826082	0.408758	0.668848	GSTT2	ENST00000402588	polymorphic_pseudogene
ENSG00000099991	5370.06	-0.177999	0.150151	-1.18546	0.235835	0.492047	CABIN1	ENST00000454754	protein_coding
ENSG00000099992	924.243	-0.0902105	0.183907	-0.490522	0.623764	0.823702	TBC1D10A	ENST00000215790	protein_coding
ENSG00000099994	33.6488	-0.858607	0.476571	-1.80164	0.0716026	0.235508	SUSD2	ENST00000358321	protein_coding
ENSG00000099995	12702.4	0.135296	0.0848764	1.59403	0.110929	0.3103	SF3A1	ENST00000215793	protein_coding
ENSG00000099998	19.4157	-0.539471	1.07182	-0.503322	0.614738	0.818357	GGT5	ENST00000263112	protein_coding
ENSG00000099999	696.268	-0.0464263	0.18465	-0.251429	0.801483	0.91831	RNF215	ENST00000332468	nonsense_mediated_decay
ENSG00000100003	814.85	0.323439	0.327703	0.98699	0.323648	0.58774	SEC14L2	ENST00000615189	protein_coding
ENSG00000100014	2066.25	-0.0560079	0.0820176	-0.682877	0.494684	0.735453	SPECC1L	ENST00000421374	protein_coding
ENSG00000100023	2889.43	0.251554	0.0898594	2.79942	0.00511948	0.037901	PPIL2	ENST00000496819	retained_intron
ENSG00000100027	39.3863	1.13271	0.515109	2.19897	0.0278802	0.125054	YPEL1	ENST00000339468	protein_coding
ENSG00000100028	5185.25	0.243661	0.0582002	4.1866	2.8316e-05	0.000635898	SNRPD3	ENST00000215829	protein_coding
ENSG00000100029	10947.2	0.130205	0.114001	1.14214	0.253395	0.51323	PES1	ENST00000354694	protein_coding
ENSG00000100030	9451.42	0.0275279	0.076131	0.361586	0.717661	0.876846	MAPK1	ENST00000215832	protein_coding
ENSG00000100031	37.6243	-0.702199	0.443033	-1.58498	0.112971	0.313812	GGT1	ENST00000248923	protein_coding
ENSG00000100034	5167.09	0.207518	0.0941379	2.2044	0.0274959	0.12391	PPM1F	ENST00000263212	protein_coding
ENSG00000100036	1547.94	-0.35899	0.211564	-1.69684	0.0897264	0.27269	SLC35E4	ENST00000343605	protein_coding
ENSG00000100038	1667.84	0.288013	0.102754	2.80294	0.00506394	0.0375545	TOP3B	ENST00000357179	protein_coding
ENSG00000100055	10.8823	0.326786	1.26269	0.2588	0.795789	0.915322	CYTH4	ENST00000457992	protein_coding
ENSG00000100056	2287.03	0.149622	0.077169	1.93889	0.0525152	0.191299	DGCR14	ENST00000252137	protein_coding
ENSG00000100058	1246.05	-0.118267	0.315272	-0.375129	0.707565	0.871186	CRYBB2P1	ENST00000382734	processed_transcript
ENSG00000100060	12.0044	0.317383	0.939842	0.337698	0.735591	0.886637	MFNG	ENST00000356998	protein_coding
ENSG00000100065	2414.85	-0.0101483	0.488091	-0.0207919	0.983412	0.995494	CARD10	ENST00000488141	retained_intron
ENSG00000100068	121.952	-0.68294	0.296638	-2.30227	0.02132	0.104044	LRP5L	ENST00000467672	retained_intron
ENSG00000100075	4192.39	-0.000588094	0.141862	-0.00414553	0.996692	0.999167	SLC25A1	ENST00000215882	protein_coding
ENSG00000100077	152.213	2.78639	0.6411	4.34627	1.38472e-05	0.000349658	GRK3	ENST00000324198	protein_coding
ENSG00000100083	2433.18	0.395398	0.104275	3.7919	0.000149501	0.002459	GGA1	ENST00000343632	protein_coding
ENSG00000100084	1006.78	-0.00463188	0.113407	-0.0408429	0.967421	0.992315	HIRA	ENST00000340170	protein_coding
ENSG00000100092	1738.71	0.59321	0.219086	2.70766	0.00677586	0.0465143	SH3BP1	ENST00000417536	nonsense_mediated_decay
ENSG00000100095	9.52678	1.84142	0.918654	2.00447	0.0450193	0.172893	SEZ6L	ENST00000404234	protein_coding
ENSG00000100097	20999.7	-0.280604	0.104518	-2.68474	0.00725872	0.0488321	LGALS1	ENST00000215909	protein_coding
ENSG00000100099	1744.34	-0.0158744	0.0802642	-0.197777	0.843219	0.938345	HPS4	ENST00000519774	processed_transcript
ENSG00000100100	33.8658	-0.488114	0.49331	-0.989468	0.322434	0.586429	PIK3IP1	ENST00000215912	protein_coding
ENSG00000100104	1386.8	0.195807	0.0741344	2.64124	0.00826034	0.0534314	SRRD	ENST00000215917	protein_coding
ENSG00000100105	2031.27	-0.0696275	0.190586	-0.365334	0.714862	0.875727	PATZ1	ENST00000266269	protein_coding
ENSG00000100106	7579.52	0.271754	0.184722	1.47115	0.14125	0.35964	TRIOBP	ENST00000406386	protein_coding
ENSG00000100109	3114.19	-0.0673676	0.0676476	-0.995861	0.319318	0.583076	TFIP11	ENST00000407690	protein_coding
ENSG00000100116	979.337	0.271507	0.21132	1.28481	0.198857	0.444442	GCAT	ENST00000323205	protein_coding
ENSG00000100124	2333.36	0.234745	0.154597	1.51843	0.128906	0.340531	ANKRD54	ENST00000215941	protein_coding
ENSG00000100129	6275.22	0.191513	0.070229	2.72697	0.00639181	0.0445565	EIF3L	ENST00000412331	protein_coding
ENSG00000100138	6373.79	0.235784	0.0877555	2.68682	0.00721349	0.048634	SNU13	ENST00000355257	protein_coding
ENSG00000100139	13181.3	-0.0975811	0.147359	-0.662201	0.507843	0.745765	MICALL1	ENST00000445494	protein_coding
ENSG00000100142	6.93012	-0.469907	0.609419	-0.771074	0.440663	0.693304	POLR2F	ENST00000484894	processed_transcript
ENSG00000100147	439.528	0.294858	0.307683	0.958316	0.337903	0.602548	CCDC134	ENST00000402061	protein_coding
ENSG00000100150	761.332	0.190568	0.0852378	2.23573	0.0253697	0.117478	DEPDC5	ENST00000437411	protein_coding
ENSG00000100151	581.423	0.637952	0.382431	1.66815	0.0952862	0.283226	PICK1	ENST00000445628	protein_coding
ENSG00000100154	2385.44	-0.0731305	0.277398	-0.26363	0.792065	0.913456	TTC28	ENST00000397906	protein_coding
ENSG00000100162	1545.52	0.097289	0.16128	0.603232	0.546355	0.772656	CENPM	ENST00000215980	protein_coding
ENSG00000100167	24.9773	1.68804	0.407217	4.14531	3.39357e-05	0.000741211	SEPT3	ENST00000449288	protein_coding
ENSG00000100181	17.8575	-16.7157	3.46157	-4.82893	1.37268e-06	5.14493e-05	TPTEP1	ENST00000558085	processed_transcript
ENSG00000100196	2242.2	-0.258139	0.383667	-0.672822	0.50106	0.73966	KDELR3	ENST00000216014	protein_coding
ENSG00000100197	13.7174	0.0694087	0.617621	0.112381	0.910521	0.968094	CYP2D6	ENST00000360124	nonsense_mediated_decay
ENSG00000100201	14134.2	0.316403	0.0958454	3.30118	0.000962783	0.0106168	DDX17	ENST00000396821	protein_coding
ENSG00000100206	235.131	-1.18609	0.249003	-4.76337	1.90382e-06	6.65997e-05	DMC1	ENST00000216024	protein_coding
ENSG00000100207	3723.91	0.1174	0.0684786	1.7144	0.0864544	0.266709	TCF20	ENST00000359486	protein_coding
ENSG00000100209	664.452	0.109654	0.205976	0.532363	0.594475	0.805133	HSCB	ENST00000216027	protein_coding
ENSG00000100211	1063.64	0.25988	0.135025	1.92469	0.0542683	0.196091	CBY1	ENST00000475924	retained_intron
ENSG00000100216	6832.95	0.117379	0.0808832	1.45121	0.14672	0.369402	TOMM22	ENST00000216034	protein_coding
ENSG00000100219	6159.28	-0.0783586	0.209539	-0.373957	0.708436	0.871725	XBP1	ENST00000216037	protein_coding
ENSG00000100220	6129.8	0.0760395	0.0776671	0.979045	0.327558	0.591744	RTCB	ENST00000216038	protein_coding
ENSG00000100221	4390.46	0.321096	0.110671	2.90135	0.00371562	0.029772	JOSD1	ENST00000216039	protein_coding
ENSG00000100225	4959.38	-0.055061	0.0843534	-0.652742	0.513923	0.750267	FBXO7	ENST00000266087	protein_coding
ENSG00000100226	6263.45	0.227016	0.195271	1.16257	0.245005	0.503329	GTPBP1	ENST00000216044	protein_coding
ENSG00000100227	6269.17	0.739647	0.0828526	8.92726	4.36684e-19	1.73978e-16	POLDIP3	ENST00000445215	nonsense_mediated_decay
ENSG00000100228	293.955	-3.52409	0.550333	-6.40355	1.51802e-10	1.63294e-08	RAB36	ENST00000263116	protein_coding
ENSG00000100234	30153.9	-0.383676	0.398925	-0.961773	0.336164	0.600583	TIMP3	ENST00000266085	protein_coding
ENSG00000100239	3660.89	0.675856	0.111999	6.03448	1.59479e-09	1.35784e-07	PPP6R2	ENST00000359139	protein_coding
ENSG00000100241	11133	0.851391	0.131219	6.4883	8.68086e-11	9.93404e-09	SBF1	ENST00000380817	protein_coding
ENSG00000100242	9917.74	-0.169831	0.213458	-0.795618	0.426254	0.683585	SUN2	ENST00000405510	protein_coding
ENSG00000100243	19066.9	0.357866	0.0843631	4.24198	2.21559e-05	0.000516987	CYB5R3	ENST00000352397	protein_coding
ENSG00000100246	328.221	0.196693	0.203175	0.968098	0.332995	0.597602	DNAL4	ENST00000216068	protein_coding
ENSG00000100253	4.08644	0.350957	1.55622	0.225519	0.821576	0.928414	MIOX	ENST00000395733	protein_coding
ENSG00000100258	8992.23	0.361855	0.161534	2.24012	0.0250831	0.116603	LMF2	ENST00000474879	protein_coding
ENSG00000100263	984.026	-0.0462113	0.145045	-0.3186	0.75003	0.893137	RHBDD3	ENST00000216085	protein_coding
ENSG00000100266	6623.28	0.602497	0.0896371	6.72151	1.79851e-11	2.33091e-09	PACSIN2	ENST00000507586	nonsense_mediated_decay
ENSG00000100271	147.351	0.442415	0.185609	2.38358	0.0171449	0.0897242	TTLL1	ENST00000439248	nonsense_mediated_decay
ENSG00000100276	8.36032	1.40819	0.536205	2.62622	0.00863389	0.0550859	RASL10A	ENST00000401450	protein_coding
ENSG00000100280	8670.72	0.237442	0.103366	2.2971	0.0216133	0.104916	AP1B1	ENST00000482818	retained_intron
ENSG00000100281	2950.67	-0.0501343	0.0670909	-0.747259	0.454907	0.705055	HMGXB4	ENST00000420166	protein_coding
ENSG00000100284	1810.37	-0.0289858	0.21271	-0.136269	0.891608	0.959469	TOM1	ENST00000608749	protein_coding
ENSG00000100285	492.76	0.992942	0.773026	1.28449	0.198971	0.44456	NEFH	ENST00000310624	protein_coding
ENSG00000100288	40.5182	0.878952	0.252022	3.4876	0.000487379	0.00617377	CHKB	ENST00000406938	protein_coding
ENSG00000100290	3.76482	1.79605	1.00417	1.7886	0.073679	0.239808	BIK	ENST00000216115	protein_coding
ENSG00000100292	3505.97	-2.27051	0.532688	-4.26237	2.02273e-05	0.00048004	HMOX1	ENST00000412893	protein_coding
ENSG00000100294	1323.42	0.74563	0.0976297	7.63732	2.21784e-14	4.6779e-12	MCAT	ENST00000290429	protein_coding
ENSG00000100296	3770.15	0.137329	0.125515	1.09412	0.273902	0.535702	THOC5	ENST00000490103	protein_coding
ENSG00000100297	13983.3	0.276274	0.119522	2.31149	0.0208058	0.102266	MCM5	ENST00000216122	protein_coding
ENSG00000100299	848.857	-0.256384	0.226511	-1.13189	0.257682	0.517896	ARSA	ENST00000610191	processed_transcript
ENSG00000100300	6219.05	0.437982	0.219722	1.99335	0.0462232	0.175739	TSPO	ENST00000337554	protein_coding
ENSG00000100302	72.4903	-2.25235	0.754545	-2.98504	0.00283542	0.024391	RASD2	ENST00000216127	protein_coding
ENSG00000100304	5726.29	0.59659	0.18554	3.21543	0.00130249	0.0134396	TTLL12	ENST00000216129	protein_coding
ENSG00000100307	306.748	0.292164	0.386142	0.756625	0.449275	0.700159	CBX7	ENST00000475962	processed_transcript
ENSG00000100311	7.74293	1.39245	0.755338	1.84348	0.0652584	0.221034	PDGFB	ENST00000331163	protein_coding
ENSG00000100314	16.3641	0.364483	0.386596	0.9428	0.345783	0.609569	CABP7	ENST00000216144	protein_coding
ENSG00000100316	32980.4	-0.0017501	0.101091	-0.0173121	0.986188	0.995909	RPL3	ENST00000401609	protein_coding
ENSG00000100319	1042.56	0.292122	0.115584	2.52735	0.0114926	0.0672246	ZMAT5	ENST00000344318	protein_coding
ENSG00000100320	11887.1	-0.0376003	0.135808	-0.276863	0.781885	0.90868	RBFOX2	ENST00000405409	protein_coding
ENSG00000100321	948.932	0.264771	0.27605	0.959142	0.337487	0.602114	SYNGR1	ENST00000318801	protein_coding
ENSG00000100324	2078.45	0.403452	0.127462	3.16527	0.00154941	0.0153374	TAB1	ENST00000216160	protein_coding
ENSG00000100325	4265.03	0.321255	0.0542603	5.92063	3.20711e-09	2.48194e-07	ASCC2	ENST00000307790	protein_coding
ENSG00000100330	2124.99	0.213813	0.121068	1.76606	0.0773857	0.248193	MTMR3	ENST00000401950	protein_coding
ENSG00000100335	3961.83	0.0688763	0.121364	0.567517	0.570363	0.790204	MIEF1	ENST00000464629	processed_transcript
ENSG00000100336	97.3189	-4.19711	1.79843	-2.33376	0.0196082	0.0982876	APOL4	ENST00000613247	processed_transcript
ENSG00000100342	1972.91	-1.57901	1.01327	-1.55833	0.119156	0.323922	APOL1	ENST00000397278	protein_coding
ENSG00000100344	138.141	-0.666265	0.45223	-1.47329	0.140674	0.358778	PNPLA3	ENST00000216180	protein_coding
ENSG00000100345	150557	0.419265	0.16078	2.6077	0.00911529	0.0572908	MYH9	ENST00000216181	protein_coding
ENSG00000100346	25.4038	-0.689063	1.52982	-0.45042	0.652407	0.840775	CACNA1I	ENST00000407673	protein_coding
ENSG00000100347	2746.28	0.567649	0.0546625	10.3846	2.91321e-25	2.50699e-22	SAMM50	ENST00000350028	protein_coding
ENSG00000100348	3818.19	-0.26495	0.0933705	-2.83762	0.00454506	0.0346132	TXN2	ENST00000216185	protein_coding
ENSG00000100350	2406.44	0.160684	0.214337	0.749679	0.453448	0.703757	FOXRED2	ENST00000397224	protein_coding
ENSG00000100353	11798	0.0405351	0.0539641	0.751149	0.452563	0.703064	EIF3D	ENST00000216190	protein_coding
ENSG00000100354	2675.9	0.0867342	0.132504	0.654579	0.512739	0.749699	TNRC6B	ENST00000441751	protein_coding
ENSG00000100359	48.993	0.547178	0.228761	2.39193	0.0167602	0.0883338	SGSM3	ENST00000457767	protein_coding
ENSG00000100360	693.732	0.346645	0.152275	2.27645	0.0228193	0.108879	IFT27	ENST00000340630	protein_coding
ENSG00000100364	4866.29	0.61241	0.162856	3.76044	0.000169612	0.00271708	KIAA0930	ENST00000336156	protein_coding
ENSG00000100368	1.69859	0.365731	2.20667	0.165739	0.868363	0.949352	CSF2RB	ENST00000403662	protein_coding
ENSG00000100372	1415.81	0.219363	0.0952899	2.30206	0.021332	0.104044	SLC25A17	ENST00000263255	nonsense_mediated_decay
ENSG00000100376	1098.07	0.834737	0.142427	5.86081	4.60609e-09	3.48927e-07	FAM118A	ENST00000491671	processed_transcript
ENSG00000100379	2219.27	0.0145679	0.121424	0.119975	0.904503	0.96531	KCTD17	ENST00000402077	protein_coding
ENSG00000100380	10943.1	-0.0682745	0.0929956	-0.73417	0.462845	0.710855	ST13	ENST00000216218	protein_coding
ENSG00000100385	5.79442	1.29819	1.34891	0.962398	0.335849	0.600189	IL2RB	ENST00000216223	protein_coding
ENSG00000100387	2348.87	-0.804015	0.108261	-7.4266	1.11424e-13	2.10278e-11	RBX1	ENST00000476110	retained_intron
ENSG00000100393	8065	-0.900781	0.0629859	-14.3013	2.14754e-46	1.15506e-42	EP300	ENST00000263253	protein_coding
ENSG00000100395	2558.81	0.359698	0.0901741	3.98893	6.63712e-05	0.00130522	L3MBTL2	ENST00000216237	protein_coding
ENSG00000100399	13.6257	0.300732	0.461199	0.652064	0.51436	0.750491	CHADL	ENST00000417999	protein_coding
ENSG00000100401	19533.6	-0.0483845	0.150185	-0.322167	0.747326	0.891718	RANGAP1	ENST00000405486	protein_coding
ENSG00000100403	13229.3	0.161838	0.151896	1.06546	0.28667	0.54924	ZC3H7B	ENST00000352645	protein_coding
ENSG00000100410	2758.37	0.0427715	0.0985265	0.434112	0.664207	0.848116	PHF5A	ENST00000216252	protein_coding
ENSG00000100412	5340.57	0.263933	0.0927569	2.84543	0.00443515	0.0340627	ACO2	ENST00000216254	protein_coding
ENSG00000100413	5906.94	-0.0257828	0.159898	-0.161245	0.8719	0.950508	POLR3H	ENST00000355209	protein_coding
ENSG00000100416	3172.07	0.588454	0.091642	6.42123	1.35181e-10	1.46883e-08	TRMU	ENST00000476901	processed_transcript
ENSG00000100417	2169.35	-0.239209	0.14938	-1.60135	0.1093	0.307825	PMM1	ENST00000216259	protein_coding
ENSG00000100418	3938	0.342918	0.166906	2.05456	0.0399217	0.160318	DESI1	ENST00000263256	protein_coding
ENSG00000100422	4722.09	1.05919	0.14345	7.38373	1.5391e-13	2.87932e-11	CERK	ENST00000216264	protein_coding
ENSG00000100425	2864.54	0.541688	0.0562762	9.62553	6.2385e-22	3.62744e-19	BRD1	ENST00000438393	nonsense_mediated_decay
ENSG00000100426	2137.29	0.644633	0.154612	4.16935	3.05468e-05	0.000676913	ZBED4	ENST00000216268	protein_coding
ENSG00000100429	118.019	0.693272	0.221925	3.12391	0.00178468	0.0171869	HDAC10	ENST00000415993	nonsense_mediated_decay
ENSG00000100439	995.509	0.294063	0.339202	0.866925	0.385983	0.64724	ABHD4	ENST00000428304	protein_coding
ENSG00000100441	3168.66	-0.501527	0.0902736	-5.55563	2.76607e-08	1.7764e-06	KHNYN	ENST00000251343	protein_coding
ENSG00000100442	2691.75	0.554442	0.129792	4.27177	1.93931e-05	0.000464613	FKBP3	ENST00000216330	protein_coding
ENSG00000100445	1126.81	-0.0545719	0.154488	-0.353243	0.723907	0.880423	SDR39U1	ENST00000544691	retained_intron
ENSG00000100453	1.37541	-4.83871	3.42033	-1.41469	0.157159	0.384832	GZMB	ENST00000415355	protein_coding
ENSG00000100461	3128.72	-0.05748	0.129407	-0.444181	0.656912	0.843471	RBM23	ENST00000359890	protein_coding
ENSG00000100462	8264.36	-0.0283482	0.0746122	-0.379941	0.703989	0.869696	PRMT5	ENST00000324366	protein_coding
ENSG00000100473	89.6564	2.73462	0.678406	4.03096	5.55506e-05	0.00113577	COCH	ENST00000555117	retained_intron
ENSG00000100478	517.244	0.852639	0.100252	8.50496	1.81658e-17	6.30354e-15	AP4S1	ENST00000557346	protein_coding
ENSG00000100479	817.216	0.904223	0.108517	8.33256	7.91137e-17	2.46674e-14	POLE2	ENST00000554851	retained_intron
ENSG00000100483	330.068	0.648938	0.143484	4.52273	6.10468e-06	0.000177242	VCPKMT	ENST00000569518	retained_intron
ENSG00000100485	1132.39	0.464595	0.123821	3.75214	0.000175329	0.00278489	SOS2	ENST00000216373	protein_coding
ENSG00000100490	577.752	0.00208022	0.316806	0.00656623	0.994761	0.998478	CDKL1	ENST00000395834	protein_coding
ENSG00000100503	9034.21	0.356575	0.197	1.81002	0.0702921	0.232692	NIN	ENST00000476352	nonsense_mediated_decay
ENSG00000100504	7253.63	0.381077	0.309265	1.2322	0.217874	0.470428	PYGL	ENST00000532462	protein_coding
ENSG00000100505	14.8951	-1.50308	0.705361	-2.13094	0.0330939	0.140513	TRIM9	ENST00000298355	protein_coding
ENSG00000100519	3678.35	-0.14291	0.0827679	-1.72663	0.0842333	0.261942	PSMC6	ENST00000445930	protein_coding
ENSG00000100522	5943.91	-0.277361	0.1519	-1.82595	0.0678581	0.227222	GNPNAT1	ENST00000216410	protein_coding
ENSG00000100523	1214.83	-0.0971444	0.1401	-0.693395	0.488062	0.730466	DDHD1	ENST00000395606	protein_coding
ENSG00000100526	2203.19	-0.597399	0.191344	-3.12211	0.00179557	0.017249	CDKN3	ENST00000555837	processed_transcript
ENSG00000100528	3772.66	-0.31533	0.146984	-2.14533	0.0319264	0.137244	CNIH1	ENST00000216416	protein_coding
ENSG00000100532	479.462	-0.296059	0.130845	-2.26267	0.0236558	0.11151	CGRRF1	ENST00000554791	nonsense_mediated_decay
ENSG00000100554	2840.22	-0.0725105	0.104879	-0.691374	0.489331	0.731642	ATP6V1D	ENST00000554087	nonsense_mediated_decay
ENSG00000100558	228.836	0.821849	0.526316	1.56151	0.118403	0.323182	PLEK2	ENST00000216446	protein_coding
ENSG00000100564	407.598	-0.148392	0.131934	-1.12475	0.260697	0.520958	PIGH	ENST00000561272	protein_coding
ENSG00000100567	3916.96	0.0192499	0.0900221	0.213835	0.830675	0.932635	PSMA3	ENST00000216455	protein_coding
ENSG00000100568	3481.81	-0.540754	0.0896137	-6.03427	1.59679e-09	1.35784e-07	VTI1B	ENST00000554659	protein_coding
ENSG00000100575	877.715	-0.303118	0.0972907	-3.11559	0.00183576	0.0175609	TIMM9	ENST00000395159	protein_coding
ENSG00000100577	571.389	-0.637513	0.233459	-2.73073	0.00631936	0.0441842	GSTZ1	ENST00000216465	protein_coding
ENSG00000100578	1312.13	-0.470958	0.106503	-4.42202	9.77837e-06	0.000261982	KIAA0586	ENST00000354386	protein_coding
ENSG00000100580	2176.92	-0.193629	0.104874	-1.84629	0.0648496	0.220198	TMED8	ENST00000216468	protein_coding
ENSG00000100583	133.134	-0.624727	0.258507	-2.41667	0.0156633	0.0841607	SAMD15	ENST00000533095	protein_coding
ENSG00000100591	5744.99	-0.281709	0.102218	-2.75597	0.00585179	0.0418396	AHSA1	ENST00000555133	protein_coding
ENSG00000100592	815.725	-0.0184238	0.370461	-0.0497322	0.960336	0.989825	DAAM1	ENST00000556596	retained_intron
ENSG00000100593	4.79813	-1.72933	1.02299	-1.69047	0.0909374	0.275085	ISM2	ENST00000216481	nonsense_mediated_decay
ENSG00000100596	4554.37	0.0262241	0.13148	0.199453	0.841908	0.937926	SPTLC2	ENST00000216484	protein_coding
ENSG00000100599	3758.16	-1.55472	0.245006	-6.34564	2.21508e-10	2.25854e-08	RIN3	ENST00000216487	protein_coding
ENSG00000100600	4796.42	-0.0427357	0.228521	-0.18701	0.851653	0.941521	LGMN	ENST00000555699	protein_coding
ENSG00000100601	787.283	-0.338931	0.0830139	-4.08282	4.44919e-05	0.000936593	ALKBH1	ENST00000216489	protein_coding
ENSG00000100603	4940.13	-0.020214	0.0607823	-0.332564	0.739463	0.888413	SNW1	ENST00000261531	protein_coding
ENSG00000100604	3.22788	2.55261	1.5216	1.67758	0.0934296	0.279299	CHGA	ENST00000216492	protein_coding
ENSG00000100605	5074.75	0.569928	0.18676	3.05167	0.00227576	0.0207373	ITPK1	ENST00000267615	protein_coding
ENSG00000100612	720.54	-0.16228	0.249354	-0.6508	0.515175	0.751162	DHRS7	ENST00000216500	protein_coding
ENSG00000100614	2521.66	-0.289099	0.0909363	-3.17913	0.00147716	0.0147932	PPM1A	ENST00000325642	protein_coding
ENSG00000100625	578.319	-0.499704	0.199097	-2.50985	0.0120781	0.0697018	SIX4	ENST00000216513	protein_coding
ENSG00000100626	1343.33	-0.335401	0.513842	-0.652731	0.513929	0.750267	GALNT16	ENST00000554858	processed_transcript
ENSG00000100628	2.88182	-0.0657928	1.95365	-0.0336768	0.973135	0.993587	ASB2	ENST00000555019	protein_coding
ENSG00000100629	821.586	-0.205946	0.128218	-1.60622	0.108226	0.305922	CEP128	ENST00000554502	nonsense_mediated_decay
ENSG00000100632	5128.84	-0.283065	0.0770934	-3.67172	0.000240927	0.00357962	ERH	ENST00000557016	protein_coding
ENSG00000100644	34207.3	-0.564923	0.145656	-3.87847	0.000105115	0.00187361	HIF1A	ENST00000557446	processed_transcript
ENSG00000100647	1069.82	0.272827	0.24504	1.1134	0.265538	0.525604	SUSD6	ENST00000342745	protein_coding
ENSG00000100650	6837.79	-0.273892	0.0920926	-2.97409	0.00293858	0.0250181	SRSF5	ENST00000553521	protein_coding
ENSG00000100664	17168.2	-0.217863	0.0770409	-2.82788	0.00468567	0.0354208	EIF5	ENST00000560877	processed_transcript
ENSG00000100697	3243.64	-0.11844	0.153612	-0.771039	0.440684	0.693304	DICER1	ENST00000343455	protein_coding
ENSG00000100711	1631.26	-0.310194	0.0985	-3.14918	0.00163731	0.0159896	ZFYVE21	ENST00000216602	protein_coding
ENSG00000100714	11045.2	-0.270852	0.128321	-2.11073	0.0347953	0.145686	MTHFD1	ENST00000545908	protein_coding
ENSG00000100722	4808.9	-0.26136	0.0557384	-4.68905	2.74474e-06	9.1693e-05	ZC3H14	ENST00000251038	protein_coding
ENSG00000100726	6265.87	-0.0187261	0.196817	-0.0951447	0.9242	0.975529	TELO2	ENST00000497339	nonsense_mediated_decay
ENSG00000100731	4329.86	-0.612484	0.126697	-4.83425	1.33646e-06	5.03964e-05	PCNX1	ENST00000554879	retained_intron
ENSG00000100739	1605.48	-2.33197	0.579272	-4.0257	5.68058e-05	0.00115416	BDKRB1	ENST00000216629	protein_coding
ENSG00000100744	830.39	-0.430312	0.173726	-2.47696	0.0132506	0.0744125	GSKIP	ENST00000555181	protein_coding
ENSG00000100749	2373.01	-0.389357	0.134633	-2.892	0.00382804	0.030525	VRK1	ENST00000216639	protein_coding
ENSG00000100764	5837.75	-0.0326329	0.0655711	-0.497672	0.618715	0.820983	PSMC1	ENST00000261303	protein_coding
ENSG00000100767	52.9491	2.25818	0.667085	3.38515	0.000711404	0.00833614	PAPLN	ENST00000340738	protein_coding
ENSG00000100784	280.933	0.520676	0.421042	1.23663	0.216223	0.468225	RPS6KA5	ENST00000614987	protein_coding
ENSG00000100796	4139.7	-0.325784	0.0559254	-5.82534	5.69973e-09	4.15674e-07	PPP4R3A	ENST00000554684	protein_coding
ENSG00000100802	252.258	0.0717357	0.198399	0.361572	0.717672	0.876846	C14orf93	ENST00000299088	protein_coding
ENSG00000100804	6930.26	-0.201053	0.110468	-1.82001	0.0687569	0.229232	PSMB5	ENST00000555895	protein_coding
ENSG00000100811	8654.25	-0.228347	0.0632875	-3.60809	0.000308464	0.00434115	YY1	ENST00000554371	protein_coding
ENSG00000100813	12161.7	-0.028194	0.0605817	-0.465388	0.641654	0.834515	ACIN1	ENST00000557515	protein_coding
ENSG00000100814	1068.66	0.561067	0.201432	2.7854	0.00534624	0.0391088	CCNB1IP1	ENST00000398160	protein_coding
ENSG00000100815	2384.51	-0.401141	0.104138	-3.852	0.000117156	0.00203595	TRIP11	ENST00000267622	protein_coding
ENSG00000100823	9870.86	-0.253533	0.0727589	-3.48456	0.000492939	0.00623096	APEX1	ENST00000555414	protein_coding
ENSG00000100836	4601.43	-0.0720923	0.102148	-0.705762	0.480336	0.725088	PABPN1	ENST00000216727	protein_coding
ENSG00000100842	744.338	-1.57606	0.480222	-3.28195	0.00103092	0.0111791	EFS	ENST00000216733	protein_coding
ENSG00000100852	3079.89	0.591131	0.157296	3.75809	0.000171217	0.00273668	ARHGAP5	ENST00000555814	protein_coding
ENSG00000100865	2593.19	-0.56779	0.0660875	-8.59149	8.58504e-18	3.07831e-15	CINP	ENST00000559514	nonsense_mediated_decay
ENSG00000100867	312.73	0.538438	0.633951	0.849338	0.395693	0.656559	DHRS2	ENST00000553896	processed_transcript
ENSG00000100883	3431.17	0.519795	0.110795	4.69152	2.71187e-06	9.0736e-05	SRP54	ENST00000556994	protein_coding
ENSG00000100888	8798.51	-0.240304	0.141293	-1.70075	0.0889909	0.271481	CHD8	ENST00000430710	protein_coding
ENSG00000100889	1349.79	-0.933436	0.271843	-3.43373	0.000595343	0.00723219	PCK2	ENST00000559250	protein_coding
ENSG00000100890	306.369	0.855874	0.135576	6.31287	2.73914e-10	2.74092e-08	KIAA0391	ENST00000603611	protein_coding
ENSG00000100897	2202.31	-0.0964668	0.131284	-0.734797	0.462463	0.710623	DCAF11	ENST00000559017	protein_coding
ENSG00000100902	1057.9	0.582268	0.0911653	6.38695	1.69228e-10	1.78469e-08	PSMA6	ENST00000540871	protein_coding
ENSG00000100906	7884.21	0.161581	0.169317	0.954309	0.339927	0.604087	NFKBIA	ENST00000216797	protein_coding
ENSG00000100908	864.536	-0.332097	0.209653	-1.58403	0.113186	0.314124	EMC9	ENST00000558045	retained_intron
ENSG00000100911	5083.6	-0.30072	0.220522	-1.36367	0.17267	0.407341	PSME2	ENST00000559005	retained_intron
ENSG00000100916	806.749	1.04557	0.128853	8.1145	4.87784e-16	1.38081e-13	BRMS1L	ENST00000216807	protein_coding
ENSG00000100918	315.036	-1.28247	0.464035	-2.76373	0.00571451	0.0410765	REC8	ENST00000620473	protein_coding
ENSG00000100926	643.768	-0.322798	0.0861878	-3.74529	0.000180185	0.00283993	TM9SF1	ENST00000261789	protein_coding
ENSG00000100934	10125.7	0.280978	0.14676	1.91454	0.0555515	0.199012	SEC23A	ENST00000554615	retained_intron
ENSG00000100938	1768.92	0.14567	0.20193	0.721387	0.470671	0.716836	GMPR2	ENST00000355299	protein_coding
ENSG00000100941	7136.42	0.318317	0.123369	2.5802	0.0098742	0.060817	PNN	ENST00000553331	protein_coding
ENSG00000100949	1116.67	0.185983	0.181858	1.02268	0.306458	0.570143	RABGGTA	ENST00000561055	retained_intron
ENSG00000100968	4654.51	-1.01724	0.341029	-2.98286	0.00285569	0.0244966	NFATC4	ENST00000440487	processed_transcript
ENSG00000100979	1608.3	0.167249	0.347012	0.481969	0.629828	0.827185	PLTP	ENST00000354050	protein_coding
ENSG00000100982	1620.64	-0.169944	0.109001	-1.55911	0.11897	0.323808	PCIF1	ENST00000372409	protein_coding
ENSG00000100983	2903.83	0.0758095	0.117613	0.644569	0.519207	0.75446	GSS	ENST00000216951	protein_coding
ENSG00000100985	45.122	-2.1284	1.29533	-1.64312	0.100357	0.292203	MMP9	ENST00000372330	protein_coding
ENSG00000100991	5192.92	-0.000599804	0.0796198	-0.00753335	0.993989	0.998478	TRPC4AP	ENST00000451813	protein_coding
ENSG00000100994	8607.24	0.21265	0.101389	2.09737	0.0359611	0.149098	PYGB	ENST00000216962	protein_coding
ENSG00000100997	4566	0.540225	0.162585	3.32271	0.00089146	0.0099942	ABHD12	ENST00000465694	nonsense_mediated_decay
ENSG00000101000	1301.55	0.0699658	0.34992	0.199948	0.841521	0.937779	PROCR	ENST00000216968	protein_coding
ENSG00000101003	2846.6	0.149453	0.170762	0.875212	0.381459	0.643078	GINS1	ENST00000262460	protein_coding
ENSG00000101004	512.444	0.0139357	0.202244	0.0689055	0.945065	0.983509	NINL	ENST00000278886	protein_coding
ENSG00000101017	77.4425	-1.65738	0.719704	-2.30286	0.0212867	0.103941	CD40	ENST00000372285	protein_coding
ENSG00000101019	1725.99	0.124651	0.242357	0.514327	0.607023	0.813473	UQCC1	ENST00000472559	retained_intron
ENSG00000101040	2322.81	0.407565	0.177629	2.29447	0.0217633	0.105335	ZMYND8	ENST00000311275	protein_coding
ENSG00000101052	1255.78	-0.0118475	0.130927	-0.0904893	0.927898	0.976968	IFT52	ENST00000373030	protein_coding
ENSG00000101057	15366.5	0.284539	0.20846	1.36496	0.172266	0.406865	MYBL2	ENST00000217026	protein_coding
ENSG00000101079	1834.04	0.454702	0.0990472	4.59076	4.41629e-06	0.000134769	NDRG3	ENST00000373803	protein_coding
ENSG00000101084	1990.04	0.0844144	0.101461	0.831989	0.405415	0.665815	C20orf24	ENST00000344795	protein_coding
ENSG00000101096	273.698	-0.340778	0.898033	-0.379471	0.704338	0.869702	NFATC2	ENST00000371564	protein_coding
ENSG00000101098	25.6434	-1.50799	0.786658	-1.91695	0.0552438	0.198217	RIMS4	ENST00000372851	protein_coding
ENSG00000101104	552.721	0.457218	0.186691	2.44906	0.0143229	0.0787484	PABPC1L	ENST00000217074	protein_coding
ENSG00000101109	3947.39	0.151563	0.177528	0.853744	0.393247	0.653684	STK4	ENST00000372806	protein_coding
ENSG00000101115	8.41674	0.564186	0.759605	0.742737	0.457641	0.707799	SALL4	ENST00000217086	protein_coding
ENSG00000101126	4997.22	-0.102683	0.0964376	-1.06477	0.286982	0.549496	ADNP	ENST00000371602	protein_coding
ENSG00000101132	1432.04	-0.17849	0.155127	-1.1506	0.249896	0.509452	PFDN4	ENST00000371419	protein_coding
ENSG00000101134	2207.73	-2.35351	0.486769	-4.83497	1.33169e-06	5.03514e-05	DOK5	ENST00000262593	protein_coding
ENSG00000101138	1778.31	-0.0831316	0.0897107	-0.926663	0.354102	0.617104	CSTF1	ENST00000415828	protein_coding
ENSG00000101146	3146.22	0.0136011	0.0768554	0.17697	0.859532	0.944886	RAE1	ENST00000395841	protein_coding
ENSG00000101150	10274.1	-0.171798	0.116561	-1.4739	0.14051	0.358676	TPD52L2	ENST00000369927	protein_coding
ENSG00000101152	7005.1	0.118721	0.0917496	1.29396	0.195678	0.440078	DNAJC5	ENST00000360864	protein_coding
ENSG00000101158	4269.52	0.0315021	0.0906614	0.347469	0.728239	0.882617	NELFCD	ENST00000602795	protein_coding
ENSG00000101160	7303.4	0.0124772	0.183152	0.0681247	0.945686	0.983558	CTSZ	ENST00000217131	protein_coding
ENSG00000101161	6326.97	-0.0688389	0.0849383	-0.810458	0.417677	0.676089	PRPF6	ENST00000266079	protein_coding
ENSG00000101166	3492.14	0.2921	0.0911548	3.20444	0.00135327	0.0138179	PRELID3B	ENST00000355937	protein_coding
ENSG00000101181	2646.57	-0.0240258	0.0670992	-0.358064	0.720295	0.87814	MTG2	ENST00000466933	processed_transcript
ENSG00000101182	12069.7	0.142891	0.0701292	2.03754	0.0415961	0.164564	PSMA7	ENST00000442551	protein_coding
ENSG00000101187	288.773	1.16623	0.941035	1.2393	0.215233	0.466787	SLCO4A1	ENST00000497209	nonsense_mediated_decay
ENSG00000101188	6.45841	-0.634115	1.5186	-0.417565	0.676265	0.854577	NTSR1	ENST00000370501	protein_coding
ENSG00000101189	3077.89	0.016567	0.0835641	0.198255	0.842846	0.938234	MRGBP	ENST00000370487	protein_coding
ENSG00000101190	981.651	0.0610107	0.189294	0.322307	0.74722	0.891718	TCFL5	ENST00000335351	protein_coding
ENSG00000101191	6100.25	-0.0103515	0.0989475	-0.104616	0.916681	0.971986	DIDO1	ENST00000395343	protein_coding
ENSG00000101193	3447.11	0.0470486	0.108435	0.433889	0.664369	0.848116	GID8	ENST00000266069	protein_coding
ENSG00000101194	1857.15	-9.21624	1.45364	-6.34012	2.29582e-10	2.32982e-08	SLC17A9	ENST00000370351	protein_coding
ENSG00000101199	5887.84	-0.130644	0.128146	-1.0195	0.307968	0.571568	ARFGAP1	ENST00000370283	protein_coding
ENSG00000101210	150.721	-0.664201	0.972901	-0.682702	0.494795	0.735453	EEF1A2	ENST00000298049	protein_coding
ENSG00000101216	2390.49	-0.111922	0.123762	-0.904334	0.365819	0.628863	GMEB2	ENST00000370069	protein_coding
ENSG00000101220	6082.02	-0.0732279	0.188227	-0.38904	0.697247	0.865783	C20orf27	ENST00000399683	protein_coding
ENSG00000101222	16.7415	0.121315	0.617036	0.196609	0.844134	0.93878	SPEF1	ENST00000471499	processed_transcript
ENSG00000101224	11099.5	-0.132166	0.192336	-0.687161	0.491981	0.733613	CDC25B	ENST00000467519	processed_transcript
ENSG00000101230	2.12369	-0.688328	2.21122	-0.311289	0.755581	0.895798	ISM1	ENST00000262487	protein_coding
ENSG00000101236	3468.28	-0.111222	0.275053	-0.404366	0.685943	0.860389	RNF24	ENST00000336095	protein_coding
ENSG00000101246	2096.19	0.208965	0.103605	2.01693	0.0437028	0.169517	ARFRP1	ENST00000612256	protein_coding
ENSG00000101247	677.769	0.169939	0.0922267	1.84262	0.0653843	0.22135	NDUFAF5	ENST00000378106	protein_coding
ENSG00000101255	1396.53	0.203237	0.250606	0.810981	0.417377	0.676006	TRIB3	ENST00000615226	protein_coding
ENSG00000101265	32.7582	-0.763128	0.619521	-1.2318	0.218023	0.470602	RASSF2	ENST00000478553	processed_transcript
ENSG00000101266	7886.59	0.14368	0.0600656	2.39206	0.0167542	0.0883241	CSNK2A1	ENST00000619801	protein_coding
ENSG00000101278	36.6693	0.0186882	0.235006	0.0795221	0.936617	0.979886	RPS10P5	ENST00000492704	processed_pseudogene
ENSG00000101282	5.44618	-0.0725543	3.01788	-0.0240415	0.98082	0.994852	RSPO4	ENST00000217260	protein_coding
ENSG00000101290	2905.61	-0.213426	0.114067	-1.87106	0.0613373	0.212156	CDS2	ENST00000460006	protein_coding
ENSG00000101294	9018.6	-0.147629	0.0793228	-1.86111	0.0627279	0.215242	HM13	ENST00000335574	protein_coding
ENSG00000101298	443.015	-0.280905	0.446281	-0.629435	0.529064	0.760797	SNPH	ENST00000381873	protein_coding
ENSG00000101306	68.5775	-0.611829	0.208433	-2.93538	0.00333142	0.0275875	MYLK2	ENST00000375994	protein_coding
ENSG00000101307	47.1435	-3.06344	0.996116	-3.07539	0.00210228	0.0195034	SIRPB1	ENST00000381605	protein_coding
ENSG00000101310	3050.7	0.347907	0.135663	2.56449	0.0103326	0.0627423	SEC23B	ENST00000262544	protein_coding
ENSG00000101311	336.666	-1.07528	0.532506	-2.01928	0.043458	0.168886	FERMT1	ENST00000478194	processed_transcript
ENSG00000101333	1576.95	-0.602996	0.501528	-1.20232	0.22924	0.485032	PLCB4	ENST00000407043	protein_coding
ENSG00000101335	18851.5	0.865445	0.342624	2.52593	0.0115392	0.0674301	MYL9	ENST00000279022	protein_coding
ENSG00000101336	11.6869	-2.53031	1.54472	-1.63804	0.101414	0.294046	HCK	ENST00000375862	protein_coding
ENSG00000101337	3842.45	0.130516	0.11377	1.14719	0.251301	0.51101	TM9SF4	ENST00000398022	protein_coding
ENSG00000101342	16.133	-0.358909	0.578034	-0.620913	0.534657	0.764694	TLDC2	ENST00000602922	protein_coding
ENSG00000101343	1887.24	0.153196	0.0775145	1.97636	0.0481143	0.180562	CRNKL1	ENST00000377327	protein_coding
ENSG00000101346	8085.28	-0.210726	0.109677	-1.92134	0.0546893	0.196925	POFUT1	ENST00000375749	protein_coding
ENSG00000101347	11434.6	-0.0346382	0.562639	-0.0615637	0.95091	0.985483	SAMHD1	ENST00000262878	protein_coding
ENSG00000101350	4846.99	-0.216401	0.0822991	-2.62945	0.00855241	0.0547446	KIF3B	ENST00000375712	protein_coding
ENSG00000101353	75.8706	-0.131211	0.280266	-0.468166	0.639666	0.833296	MROH8	ENST00000417458	protein_coding
ENSG00000101361	12722.1	0.0764844	0.102297	0.747672	0.454658	0.704881	NOP56	ENST00000329276	protein_coding
ENSG00000101363	2634.27	-0.369122	0.114409	-3.22635	0.0012538	0.0130689	MANBAL	ENST00000373606	protein_coding
ENSG00000101365	5180.35	0.182081	0.0862445	2.11122	0.0347532	0.145576	IDH3B	ENST00000466494	nonsense_mediated_decay
ENSG00000101367	10535.1	-0.0823725	0.0678103	-1.21475	0.224462	0.479222	MAPRE1	ENST00000375571	protein_coding
ENSG00000101384	926.132	2.54597	0.714588	3.56285	0.000366852	0.00497037	JAG1	ENST00000254958	protein_coding
ENSG00000101391	1907.77	0.19221	0.0924189	2.07977	0.0375464	0.15358	CDK5RAP1	ENST00000427097	protein_coding
ENSG00000101400	1569.84	-0.201875	0.201295	-1.00288	0.315918	0.579624	SNTA1	ENST00000217381	protein_coding
ENSG00000101405	3.65534	-3.98224	1.74156	-2.28659	0.0222196	0.106799	OXT	ENST00000217386	protein_coding
ENSG00000101407	1641.85	-0.2991	0.120479	-2.48258	0.0130435	0.0736532	TTI1	ENST00000373448	protein_coding
ENSG00000101412	4124.02	0.347262	0.123879	2.80324	0.00505925	0.0375327	E2F1	ENST00000343380	protein_coding
ENSG00000101413	2330.81	-0.0574801	0.143121	-0.401618	0.687965	0.861607	RPRD1B	ENST00000373433	protein_coding
ENSG00000101417	527.89	0.484156	0.18625	2.5995	0.00933592	0.0583283	PXMP4	ENST00000409299	protein_coding
ENSG00000101421	6215.39	0.00538426	0.0995169	0.054104	0.956852	0.987516	CHMP4B	ENST00000217402	protein_coding
ENSG00000101439	5859.89	-0.0738052	0.134116	-0.55031	0.582107	0.796707	CST3	ENST00000398411	protein_coding
ENSG00000101442	561.767	0.302478	0.139387	2.17005	0.0300028	0.131409	ACTR5	ENST00000243903	protein_coding
ENSG00000101444	8229.34	0.414066	0.095551	4.33346	1.46784e-05	0.000367626	AHCY	ENST00000217426	protein_coding
ENSG00000101447	5446.65	-0.386463	0.11519	-3.355	0.00079366	0.00911142	FAM83D	ENST00000619304	protein_coding
ENSG00000101452	823.184	0.312472	0.0944641	3.30784	0.000940178	0.0104209	DHX35	ENST00000373325	protein_coding
ENSG00000101457	2487.55	-0.163299	0.179285	-0.910834	0.362383	0.625105	DNTTIP1	ENST00000372622	protein_coding
ENSG00000101460	405.629	0.668549	0.258256	2.58871	0.0096337	0.0596411	MAP1LC3A	ENST00000374837	protein_coding
ENSG00000101463	2.76832	-3.98052	2.36735	-1.68143	0.0926802	0.278101	SYNDIG1	ENST00000376862	protein_coding
ENSG00000101464	892.86	0.233032	0.162757	1.43178	0.152207	0.378032	PIGU	ENST00000217446	protein_coding
ENSG00000101470	5.77722	-0.519894	0.716261	-0.725845	0.467934	0.71497	TNNC2	ENST00000372555	protein_coding
ENSG00000101473	680.251	-0.00224992	0.157841	-0.0142543	0.988627	0.997119	ACOT8	ENST00000217455	protein_coding
ENSG00000101474	7172.84	0.145587	0.0768129	1.89534	0.0580467	0.205073	APMAP	ENST00000451442	protein_coding
ENSG00000101493	864.883	0.183634	0.399125	0.460092	0.64545	0.836368	ZNF516	ENST00000443185	protein_coding
ENSG00000101542	17.482	-1.05584	2.0365	-0.51846	0.604137	0.811882	CDH20	ENST00000262717	protein_coding
ENSG00000101544	2590.39	-0.0385515	0.138034	-0.27929	0.780022	0.907257	ADNP2	ENST00000262198	protein_coding
ENSG00000101546	1247.37	-0.357679	0.126284	-2.83233	0.00462099	0.0349933	RBFA	ENST00000306735	protein_coding
ENSG00000101557	7526.06	-0.145599	0.0619746	-2.34933	0.0188073	0.0955872	USP14	ENST00000582707	protein_coding
ENSG00000101558	8010.57	-0.189085	0.0661521	-2.85834	0.00425861	0.0330638	VAPA	ENST00000400000	protein_coding
ENSG00000101574	532.913	-0.23923	0.110338	-2.16816	0.0301467	0.131717	METTL4	ENST00000319888	protein_coding
ENSG00000101577	2151.88	-0.52983	0.163283	-3.24486	0.00117507	0.0124045	LPIN2	ENST00000261596	protein_coding
ENSG00000101596	6503.47	-0.171256	0.149094	-1.14865	0.250701	0.510224	SMCHD1	ENST00000320876	protein_coding
ENSG00000101605	9.49039	0.172365	0.869486	0.198237	0.842859	0.938234	MYOM1	ENST00000356443	protein_coding
ENSG00000101608	8875.72	0.249914	0.127798	1.95554	0.0505191	0.186747	MYL12A	ENST00000579226	protein_coding
ENSG00000101624	692.19	-0.365715	0.119176	-3.0687	0.00214994	0.0198344	CEP76	ENST00000590143	nonsense_mediated_decay
ENSG00000101638	3.31408	-2.10679	0.972775	-2.16575	0.03033	0.132303	ST8SIA5	ENST00000538168	protein_coding
ENSG00000101639	2320.02	-0.564094	0.113806	-4.95665	7.17185e-07	2.92226e-05	CEP192	ENST00000589596	protein_coding
ENSG00000101654	1940.32	-0.206061	0.103285	-1.99507	0.0460347	0.175413	RNMT	ENST00000543302	protein_coding
ENSG00000101665	773.22	-0.399653	0.485551	-0.823092	0.410456	0.669906	SMAD7	ENST00000262158	protein_coding
ENSG00000101670	5.96152	0.641742	1.90088	0.337602	0.735663	0.88667	LIPG	ENST00000577628	protein_coding
ENSG00000101680	612.687	1.31936	0.762356	1.73063	0.0835182	0.260697	LAMA1	ENST00000389658	protein_coding
ENSG00000101695	7.14479	0.00599241	0.968179	0.00618936	0.995062	0.998478	RNF125	ENST00000217740	protein_coding
ENSG00000101745	1807.26	-0.527516	0.190396	-2.77063	0.00559473	0.0404589	ANKRD12	ENST00000585234	protein_coding
ENSG00000101751	325.934	-1.76812	0.162886	-10.8549	1.88933e-27	2.03235e-24	POLI	ENST00000579534	protein_coding
ENSG00000101752	3354.59	0.0568094	0.147391	0.385433	0.699917	0.867393	MIB1	ENST00000578646	processed_transcript
ENSG00000101773	3393.83	0.191474	0.0715028	2.67786	0.00740952	0.0495365	RBBP8	ENST00000583700	protein_coding
ENSG00000101782	2904.38	0.264247	0.165027	1.60123	0.109325	0.307856	RIOK3	ENST00000339486	protein_coding
ENSG00000101811	1969.87	0.208128	0.067131	3.10033	0.00193303	0.0182616	CSTF2	ENST00000372972	protein_coding
ENSG00000101825	2549.77	-2.20794	1.05839	-2.08614	0.0369663	0.152122	MXRA5	ENST00000217939	protein_coding
ENSG00000101843	1436.77	-0.0758912	0.117834	-0.644053	0.519541	0.754618	PSMD10	ENST00000217958	protein_coding
ENSG00000101844	424.361	0.453151	0.159985	2.83245	0.00461922	0.0349922	ATG4A	ENST00000372232	protein_coding
ENSG00000101846	2480.49	0.132219	0.311898	0.423917	0.671627	0.852307	STS	ENST00000217961	protein_coding
ENSG00000101849	3035.64	-0.0772904	0.247424	-0.31238	0.754751	0.895681	TBL1X	ENST00000441088	protein_coding
ENSG00000101856	6562.66	-0.607046	0.195083	-3.11173	0.00185993	0.0176977	PGRMC1	ENST00000217971	protein_coding
ENSG00000101868	3391.38	0.270094	0.115549	2.33748	0.0194143	0.0977256	POLA1	ENST00000379068	protein_coding
ENSG00000101871	2529.99	-0.333127	0.344104	-0.968099	0.332995	0.597602	MID1	ENST00000380779	protein_coding
ENSG00000101882	1009.7	0.195647	0.127464	1.53492	0.124803	0.333263	NKAP	ENST00000371410	protein_coding
ENSG00000101888	539.544	-0.0186012	0.188555	-0.0986514	0.921415	0.974023	NXT2	ENST00000218004	protein_coding
ENSG00000101898	79.7722	0.133938	0.227434	0.588909	0.555922	0.780384	MCTS2P	ENST00000394552	processed_pseudogene
ENSG00000101901	1017.63	-0.149122	0.156398	-0.953483	0.340346	0.60464	ALG13	ENST00000487141	nonsense_mediated_decay
ENSG00000101911	2245.57	0.170321	0.0975411	1.74615	0.0807849	0.255116	PRPS2	ENST00000380663	protein_coding
ENSG00000101928	716.933	0.466096	0.1473	3.16426	0.00155479	0.0153721	MOSPD1	ENST00000370783	protein_coding
ENSG00000101935	1859.59	0.214052	0.219246	0.976308	0.328912	0.593144	AMMECR1	ENST00000262844	protein_coding
ENSG00000101938	271.288	-6.63189	1.50867	-4.39585	1.10339e-05	0.000289491	CHRDL1	ENST00000372045	protein_coding
ENSG00000101940	2675.7	0.1285	0.110162	1.16646	0.243427	0.501396	WDR13	ENST00000470124	protein_coding
ENSG00000101945	2438.94	0.00874214	0.0840052	0.104067	0.917116	0.971986	SUV39H1	ENST00000376687	protein_coding
ENSG00000101955	983.745	-6.1045	0.491601	-12.4176	2.09782e-35	5.01472e-32	SRPX	ENST00000378533	protein_coding
ENSG00000101966	2806.99	-0.123376	0.141655	-0.870961	0.383776	0.645511	XIAP	ENST00000422098	protein_coding
ENSG00000101972	7716.15	-0.0554691	0.113805	-0.487406	0.625971	0.824939	STAG2	ENST00000394477	protein_coding
ENSG00000101974	3539.55	0.198202	0.188494	1.0515	0.29303	0.556517	ATP11C	ENST00000370557	protein_coding
ENSG00000101986	648.283	-0.127002	0.306712	-0.414076	0.678818	0.856244	ABCD1	ENST00000218104	protein_coding
ENSG00000101997	1056.65	0.258078	0.179177	1.44035	0.149768	0.374185	CCDC22	ENST00000376227	protein_coding
ENSG00000102003	34.5553	0.348541	0.306727	1.13632	0.255822	0.516057	SYP	ENST00000263233	protein_coding
ENSG00000102007	8607.28	-0.202057	0.135875	-1.48708	0.136993	0.353003	PLP2	ENST00000376322	protein_coding
ENSG00000102024	14502.4	0.570282	0.250082	2.28038	0.0225853	0.108026	PLS3	ENST00000489283	nonsense_mediated_decay
ENSG00000102030	1895.57	0.21877	0.17494	1.25055	0.2111	0.46089	NAA10	ENST00000464845	protein_coding
ENSG00000102032	10.3686	-2.77908	0.988979	-2.81005	0.00495344	0.036924	RENBP	ENST00000393700	protein_coding
ENSG00000102034	5892.99	-0.0271118	0.144177	-0.188045	0.850842	0.94133	ELF4	ENST00000335997	protein_coding
ENSG00000102038	4946.82	-0.348574	0.150158	-2.32139	0.020266	0.100624	SMARCA1	ENST00000617310	retained_intron
ENSG00000102043	18.4895	1.48932	1.17569	1.26676	0.205241	0.452691	MTMR8	ENST00000374852	protein_coding
ENSG00000102048	9.30278	-4.71467	0.946939	-4.97886	6.39607e-07	2.65135e-05	ASB9	ENST00000477346	protein_coding
ENSG00000102053	10.3021	0.527453	0.951326	0.55444	0.579278	0.795315	ZC3H12B	ENST00000617377	retained_intron
ENSG00000102054	9685.06	0.292979	0.14505	2.01985	0.0433991	0.16878	RBBP7	ENST00000425696	protein_coding
ENSG00000102057	109.928	-0.684495	0.293814	-2.32969	0.0198228	0.0989943	KCND1	ENST00000376477	protein_coding
ENSG00000102078	344.06	0.243568	0.139576	1.74506	0.0809744	0.255475	SLC25A14	ENST00000495156	processed_transcript
ENSG00000102081	2949.9	0.231714	0.240578	0.963157	0.335469	0.600093	FMR1	ENST00000440235	protein_coding
ENSG00000102096	437.686	0.367948	0.304087	1.21001	0.226275	0.481511	PIM2	ENST00000376509	protein_coding
ENSG00000102098	458.676	-0.263249	0.227887	-1.15517	0.24802	0.507022	SCML2	ENST00000420857	protein_coding
ENSG00000102100	1543.26	-0.172734	0.147979	-1.16729	0.243094	0.501095	SLC35A2	ENST00000635285	nonsense_mediated_decay
ENSG00000102103	3951.32	0.352165	0.10348	3.40321	0.000665997	0.00788567	PQBP1	ENST00000447146	protein_coding
ENSG00000102109	52.6488	-0.520732	0.858762	-0.606375	0.544266	0.771264	PCSK1N	ENST00000218230	protein_coding
ENSG00000102119	5209.56	0.00147604	0.0709006	0.0208185	0.98339	0.995494	EMD	ENST00000369842	protein_coding
ENSG00000102125	839.771	0.0966111	0.137341	0.703439	0.481782	0.726279	TAZ	ENST00000615658	retained_intron
ENSG00000102144	16827.4	-0.168252	0.181812	-0.925421	0.354747	0.617853	PGK1	ENST00000477335	processed_transcript
ENSG00000102158	4958.88	0.183032	0.108299	1.69006	0.0910167	0.275188	MAGT1	ENST00000358075	protein_coding
ENSG00000102172	11049.3	-0.308975	0.175483	-1.76071	0.0782873	0.249966	SMS	ENST00000404933	protein_coding
ENSG00000102174	48.8055	-1.41598	0.461964	-3.06513	0.00217572	0.0199951	PHEX	ENST00000379374	protein_coding
ENSG00000102178	2546.57	-0.16179	0.193712	-0.835208	0.403601	0.664529	UBL4A	ENST00000369660	protein_coding
ENSG00000102181	2721.73	-0.121204	0.172936	-0.70086	0.48339	0.727402	CD99L2	ENST00000346693	nonsense_mediated_decay
ENSG00000102189	3899.68	-0.334385	0.185591	-1.80172	0.0715888	0.235499	EEA1	ENST00000322349	protein_coding
ENSG00000102218	2037.31	-0.262711	0.194459	-1.35099	0.176699	0.412804	RP2	ENST00000218340	protein_coding
ENSG00000102221	1017.39	-0.103716	0.145496	-0.712841	0.475944	0.721372	JADE3	ENST00000424392	protein_coding
ENSG00000102225	12333.2	0.0771862	0.131637	0.586358	0.557635	0.781394	CDK16	ENST00000517997	processed_transcript
ENSG00000102226	5007.2	-0.0630634	0.19554	-0.322508	0.747068	0.891673	USP11	ENST00000377107	protein_coding
ENSG00000102241	4161.45	0.177686	0.0869099	2.04449	0.0409053	0.162769	HTATSF1	ENST00000448450	protein_coding
ENSG00000102265	13945.7	0.422559	0.283366	1.49121	0.135905	0.351539	TIMP1	ENST00000218388	protein_coding
ENSG00000102271	3.43766	7.27377	2.40316	3.02676	0.00247192	0.0220943	KLHL4	ENST00000373119	protein_coding
ENSG00000102287	393.436	1.06164	0.245548	4.32356	1.53531e-05	0.000381857	GABRE	ENST00000370328	protein_coding
ENSG00000102302	1956.67	0.0274454	0.159438	0.172138	0.863329	0.947007	FGD1	ENST00000375135	protein_coding
ENSG00000102309	720.341	0.00686681	0.396418	0.0173221	0.98618	0.995909	PIN4	ENST00000373662	nonsense_mediated_decay
ENSG00000102312	582.261	0.645337	0.36961	1.74599	0.0808121	0.255132	PORCN	ENST00000359882	protein_coding
ENSG00000102316	5162.88	-0.100861	0.248337	-0.406146	0.684635	0.859583	MAGED2	ENST00000375068	protein_coding
ENSG00000102317	15385.6	-0.0137908	0.111489	-0.123696	0.901556	0.964099	RBM3	ENST00000472897	processed_transcript
ENSG00000102359	1269.34	-0.789268	0.245113	-3.22002	0.0012818	0.01329	SRPX2	ENST00000373004	protein_coding
ENSG00000102362	392.512	1.52052	0.285017	5.33484	9.56278e-08	5.09242e-06	SYTL4	ENST00000372989	protein_coding
ENSG00000102384	1299.36	0.0132001	0.156148	0.084536	0.93263	0.978284	CENPI	ENST00000403304	protein_coding
ENSG00000102385	56.9846	0.0522565	0.451411	0.115763	0.907841	0.966541	DRP2	ENST00000402866	protein_coding
ENSG00000102387	20.3951	-1.42577	0.582614	-2.4472	0.0143972	0.0790359	TAF7L	ENST00000372907	protein_coding
ENSG00000102390	1402.12	0.126715	0.0872049	1.45307	0.146205	0.368349	PBDC1	ENST00000373358	protein_coding
ENSG00000102393	1191.71	0.433433	0.179916	2.40908	0.0159928	0.0854406	GLA	ENST00000493905	nonsense_mediated_decay
ENSG00000102401	1308.76	0.119471	0.15242	0.783826	0.433142	0.688793	ARMCX3	ENST00000341189	protein_coding
ENSG00000102409	313.126	-0.744403	0.558699	-1.33239	0.182733	0.421048	BEX4	ENST00000372695	protein_coding
ENSG00000102445	7.7829	-5.63968	1.60881	-3.5055	0.000455742	0.00584317	RUBCNL	ENST00000389908	protein_coding
ENSG00000102452	104.728	0.866385	0.563128	1.53852	0.123921	0.331845	NALCN	ENST00000251127	protein_coding
ENSG00000102466	12.0811	0.519891	0.538951	0.964635	0.334728	0.599461	FGF14	ENST00000376131	protein_coding
ENSG00000102468	5.09078	-2.86131	2.31431	-1.23636	0.216326	0.468308	HTR2A	ENST00000378688	protein_coding
ENSG00000102471	1818.87	0.696862	0.254998	2.73281	0.0062797	0.0440035	NDFIP2	ENST00000218652	protein_coding
ENSG00000102524	661.051	-0.843237	1.05932	-0.796018	0.426022	0.68355	TNFSF13B	ENST00000486502	processed_transcript
ENSG00000102531	7842.33	-0.281954	0.182015	-1.54907	0.121365	0.327939	FNDC3A	ENST00000492622	protein_coding
ENSG00000102539	6.81475	0.564087	0.997741	0.565364	0.571826	0.791369	MLNR	ENST00000218721	protein_coding
ENSG00000102543	279.289	0.256231	0.137506	1.86342	0.0624036	0.214465	CDADC1	ENST00000251108	protein_coding
ENSG00000102547	400.378	0.0445466	0.159712	0.278918	0.780308	0.907386	CAB39L	ENST00000355854	protein_coding
ENSG00000102554	781.642	2.0591	0.563543	3.65384	0.000258342	0.00378351	KLF5	ENST00000477333	processed_transcript
ENSG00000102572	9099.92	0.0159218	0.0980636	0.162362	0.871021	0.950377	STK24	ENST00000539966	protein_coding
ENSG00000102575	11.7645	0.21044	0.642937	0.32731	0.743433	0.890101	ACP5	ENST00000218758	protein_coding
ENSG00000102580	3747.47	-0.240319	0.130244	-1.84515	0.0650161	0.22052	DNAJC3	ENST00000602402	protein_coding
ENSG00000102595	1083.44	-0.169751	0.178891	-0.948904	0.34267	0.606555	UGGT2	ENST00000376747	protein_coding
ENSG00000102606	3131.23	0.143607	0.0574152	2.5012	0.0123772	0.0708356	ARHGEF7	ENST00000483540	processed_transcript
ENSG00000102678	20.5448	-3.51783	1.84776	-1.90384	0.0569316	0.20235	FGF9	ENST00000382353	protein_coding
ENSG00000102683	3.83081	-0.369139	1.70378	-0.216658	0.828475	0.93141	SGCG	ENST00000218867	protein_coding
ENSG00000102699	3754.41	-0.0429633	0.268802	-0.159833	0.873013	0.951062	PARP4	ENST00000381989	protein_coding
ENSG00000102710	2532.56	-0.19807	0.126233	-1.56908	0.11663	0.320424	SUPT20H	ENST00000484078	retained_intron
ENSG00000102738	677.666	0.0483163	0.166871	0.289543	0.772166	0.902356	MRPS31	ENST00000323563	protein_coding
ENSG00000102743	480.515	-0.141949	0.260873	-0.544131	0.586352	0.799364	SLC25A15	ENST00000478827	processed_transcript
ENSG00000102753	7254.73	-0.18606	0.124813	-1.49071	0.136037	0.351683	KPNA3	ENST00000261667	protein_coding
ENSG00000102755	583.986	3.8559	0.936439	4.11762	3.82804e-05	0.000821101	FLT1	ENST00000282397	protein_coding
ENSG00000102760	29.4744	-0.733293	0.528113	-1.38851	0.16498	0.395931	RGCC	ENST00000379359	protein_coding
ENSG00000102763	948.672	0.151395	0.128018	1.18261	0.236964	0.493342	VWA8	ENST00000379310	protein_coding
ENSG00000102780	1292.8	-0.0377163	0.239593	-0.157418	0.874915	0.951889	DGKH	ENST00000337343	protein_coding
ENSG00000102781	2391.7	0.580173	0.233859	2.48086	0.0131065	0.07383	KATNAL1	ENST00000380615	protein_coding
ENSG00000102786	2412.11	-0.25844	0.0938427	-2.75397	0.0058877	0.0420405	INTS6	ENST00000476666	processed_transcript
ENSG00000102794	144.946	-2.0817	1.85711	-1.12094	0.262315	0.522641	ACOD1	ENST00000377462	protein_coding
ENSG00000102796	38.4656	-0.71132	0.350675	-2.02843	0.0425166	0.166734	DHRS12	ENST00000444610	protein_coding
ENSG00000102802	1115.9	-0.574283	1.10083	-0.521683	0.601891	0.810788	MEDAG	ENST00000380482	protein_coding
ENSG00000102804	2880.01	-0.507243	0.195929	-2.58891	0.00962807	0.0596411	TSC22D1	ENST00000261489	protein_coding
ENSG00000102805	490.882	-0.425532	0.19641	-2.16655	0.0302693	0.132121	CLN5	ENST00000636183	protein_coding
ENSG00000102854	16.524	5.88864	1.25252	4.70144	2.58336e-06	8.69772e-05	MSLN	ENST00000563941	protein_coding
ENSG00000102858	6344.26	0.208135	0.114371	1.81982	0.0687857	0.229244	MGRN1	ENST00000591895	protein_coding
ENSG00000102870	4081.24	-0.0812975	0.0906537	-0.896792	0.36983	0.631944	ZNF629	ENST00000262525	protein_coding
ENSG00000102871	735.384	-0.230458	0.234755	-0.981696	0.32625	0.590287	TRADD	ENST00000345057	protein_coding
ENSG00000102878	38.4914	-0.247952	0.389203	-0.637077	0.524075	0.757776	HSF4	ENST00000522870	retained_intron
ENSG00000102879	331.322	0.532383	0.211118	2.52173	0.0116779	0.0679941	CORO1A	ENST00000563778	protein_coding
ENSG00000102882	2751.2	-0.484452	0.172361	-2.81068	0.00494367	0.0368787	MAPK3	ENST00000263025	protein_coding
ENSG00000102886	50.4795	-0.311851	0.267734	-1.16478	0.244107	0.502221	GDPD3	ENST00000565704	retained_intron
ENSG00000102890	174.104	0.0271408	0.171157	0.158573	0.874006	0.951394	ELMO3	ENST00000360833	protein_coding
ENSG00000102893	1759.94	-0.0388293	0.145431	-0.266994	0.789473	0.912262	PHKB	ENST00000566037	protein_coding
ENSG00000102897	631.583	-0.288868	0.138079	-2.09205	0.0364337	0.150593	LYRM1	ENST00000564457	processed_transcript
ENSG00000102898	6644.42	0.160958	0.0703838	2.28687	0.0222036	0.10677	NUTF2	ENST00000219169	protein_coding
ENSG00000102900	7635.59	0.00316051	0.126752	0.0249345	0.980107	0.994718	NUP93	ENST00000308159	protein_coding
ENSG00000102901	4773.77	-0.195437	0.107823	-1.81257	0.0698979	0.231619	CENPT	ENST00000569862	retained_intron
ENSG00000102904	59.7628	0.14323	0.251254	0.570059	0.568637	0.789382	TSNAXIP1	ENST00000415766	protein_coding
ENSG00000102908	4777.88	0.397391	0.237917	1.67029	0.0948618	0.282432	NFAT5	ENST00000426654	nonsense_mediated_decay
ENSG00000102910	4191.46	-0.120208	0.100909	-1.19125	0.233557	0.489604	LONP2	ENST00000285737	protein_coding
ENSG00000102921	4218.04	-0.193613	0.325689	-0.594472	0.552196	0.777725	N4BP1	ENST00000262384	protein_coding
ENSG00000102931	3698.93	-0.0852946	0.0924691	-0.922412	0.356314	0.619332	ARL2BP	ENST00000219204	protein_coding
ENSG00000102934	27.7259	-0.0322071	0.301965	-0.106658	0.91506	0.971315	PLLP	ENST00000564376	processed_transcript
ENSG00000102935	15.5668	-2.34226	1.59213	-1.47115	0.141251	0.35964	ZNF423	ENST00000561648	protein_coding
ENSG00000102967	847.465	0.04939	0.191388	0.258063	0.796358	0.91551	DHODH	ENST00000572887	protein_coding
ENSG00000102974	4528.38	0.111836	0.101533	1.10147	0.270691	0.5315	CTCF	ENST00000264010	protein_coding
ENSG00000102977	2374.67	0.244697	0.148168	1.65149	0.0986388	0.289077	ACD	ENST00000620761	protein_coding
ENSG00000102978	4338.54	0.297506	0.0836222	3.55775	0.000374051	0.00502575	POLR2C	ENST00000219252	protein_coding
ENSG00000102981	87.8389	1.23798	0.655654	1.88816	0.0590041	0.207285	PARD6A	ENST00000602551	protein_coding
ENSG00000102984	285.197	-0.0481364	0.149043	-0.322971	0.746717	0.891503	ZNF821	ENST00000568961	nonsense_mediated_decay
ENSG00000102996	160.106	2.17918	0.46974	4.63911	3.49905e-06	0.000112524	MMP15	ENST00000219271	protein_coding
ENSG00000103005	3387.8	0.0420793	0.120998	0.34777	0.728013	0.882401	USB1	ENST00000561743	protein_coding
ENSG00000103018	5139.49	0.236129	0.119104	1.98255	0.0474177	0.178722	CYB5B	ENST00000512062	protein_coding
ENSG00000103021	157.718	-0.76076	0.269403	-2.82387	0.00474471	0.0357665	CCDC113	ENST00000569374	protein_coding
ENSG00000103024	439.641	0.103798	0.253902	0.408809	0.68268	0.858447	NME3	ENST00000219302	protein_coding
ENSG00000103034	94.4721	1.3791	0.706872	1.95099	0.0510587	0.187934	NDRG4	ENST00000568999	protein_coding
ENSG00000103035	5254.64	0.153411	0.0711363	2.15658	0.0310382	0.134541	PSMD7	ENST00000219313	protein_coding
ENSG00000103037	232.333	0.139391	0.483929	0.288041	0.773316	0.903062	SETD6	ENST00000310682	protein_coding
ENSG00000103042	1639.86	-0.0539939	0.1128	-0.478669	0.632174	0.828749	SLC38A7	ENST00000570101	protein_coding
ENSG00000103043	3776.09	0.159804	0.124656	1.28196	0.199856	0.445796	VAC14	ENST00000567648	protein_coding
ENSG00000103044	65.7637	1.39377	0.533117	2.61437	0.00893911	0.0564805	HAS3	ENST00000569188	protein_coding
ENSG00000103047	1265.56	0.226839	0.11658	1.94578	0.0516813	0.189319	TANGO6	ENST00000564180	retained_intron
ENSG00000103051	2784.33	0.0695841	0.140773	0.494299	0.621095	0.822038	COG4	ENST00000564415	nonsense_mediated_decay
ENSG00000103056	100.394	0.327174	0.637088	0.513546	0.60757	0.813845	SMPD3	ENST00000219334	protein_coding
ENSG00000103061	1668.33	-0.128038	0.113107	-1.132	0.257633	0.517896	SLC7A6OS	ENST00000568315	nonsense_mediated_decay
ENSG00000103064	4149.64	0.648399	0.20535	3.15754	0.00159109	0.0156519	SLC7A6	ENST00000219343	protein_coding
ENSG00000103066	1807.55	0.0179874	0.155179	0.115914	0.907721	0.966541	PLA2G15	ENST00000413021	protein_coding
ENSG00000103067	13.788	0.672777	0.500197	1.34502	0.178617	0.415614	ESRP2	ENST00000565858	protein_coding
ENSG00000103091	1387.7	0.0746989	0.118013	0.632973	0.526751	0.759304	WDR59	ENST00000262144	protein_coding
ENSG00000103111	2200.22	-0.0224987	0.135004	-0.166652	0.867644	0.949008	MON1B	ENST00000569610	protein_coding
ENSG00000103121	1739.18	0.193377	0.0943587	2.04938	0.0404251	0.161776	CMC2	ENST00000219400	protein_coding
ENSG00000103126	3706.07	-0.0014269	0.122696	-0.0116296	0.990721	0.997276	AXIN1	ENST00000461023	retained_intron
ENSG00000103145	1740.02	-0.308729	0.171505	-1.80011	0.071843	0.235866	HCFC1R1	ENST00000248089	protein_coding
ENSG00000103148	3728.04	-0.103089	0.149268	-0.690634	0.489796	0.732074	NPRL3	ENST00000610509	retained_intron
ENSG00000103150	211.627	-0.0691414	0.220356	-0.313772	0.753694	0.895125	MLYCD	ENST00000262430	protein_coding
ENSG00000103152	2703.77	-0.182287	0.163539	-1.11464	0.265003	0.524928	MPG	ENST00000436333	protein_coding
ENSG00000103154	7.82072	0.54405	0.687451	0.791402	0.42871	0.684909	NECAB2	ENST00000305202	protein_coding
ENSG00000103160	860.061	0.40431	0.123077	3.28503	0.00101972	0.0110912	HSDL1	ENST00000619773	retained_intron
ENSG00000103168	2534.72	0.261514	0.152546	1.71433	0.0864674	0.266709	TAF1C	ENST00000341690	protein_coding
ENSG00000103174	1148.68	0.141057	0.162477	0.868167	0.385303	0.646701	NAGPA	ENST00000312251	protein_coding
ENSG00000103187	23998.3	-0.0690894	0.088292	-0.782511	0.433914	0.688995	COTL1	ENST00000262428	protein_coding
ENSG00000103194	7910.91	-0.11106	0.0922815	-1.20349	0.228788	0.484673	USP10	ENST00000219473	protein_coding
ENSG00000103196	2843.32	-1.7095	0.435524	-3.92515	8.66773e-05	0.00161873	CRISPLD2	ENST00000262424	protein_coding
ENSG00000103197	4748.05	0.348974	0.134731	2.59016	0.00959313	0.0594774	TSC2	ENST00000569110	protein_coding
ENSG00000103199	894.657	0.0224885	0.123691	0.181811	0.855731	0.943628	ZNF500	ENST00000219478	protein_coding
ENSG00000103202	7064.34	-0.113596	0.148531	-0.764797	0.444393	0.696576	NME4	ENST00000397722	protein_coding
ENSG00000103222	5961.33	-0.539994	0.177616	-3.04023	0.00236396	0.021369	ABCC1	ENST00000399410	protein_coding
ENSG00000103226	599.283	-0.619545	0.470441	-1.31695	0.187857	0.429177	NOMO3	ENST00000575225	nonsense_mediated_decay
ENSG00000103227	219.5	0.649869	0.32048	2.0278	0.0425809	0.166876	LMF1	ENST00000262301	protein_coding
ENSG00000103241	511.883	1.98996	1.35084	1.47313	0.140716	0.358778	FOXF1	ENST00000262426	protein_coding
ENSG00000103245	1442.63	0.518091	0.101848	5.0869	3.63962e-07	1.63049e-05	NARFL	ENST00000251588	protein_coding
ENSG00000103248	803.443	0.000338503	0.154104	0.00219659	0.998247	0.999459	MTHFSD	ENST00000360900	protein_coding
ENSG00000103249	4446.6	0.0959125	0.13962	0.686951	0.492113	0.733652	CLCN7	ENST00000563642	retained_intron
ENSG00000103253	169.774	0.686414	0.342633	2.00335	0.0451396	0.173138	HAGHL	ENST00000549114	protein_coding
ENSG00000103254	901.028	0.225636	0.189878	1.18832	0.234708	0.490978	FAM173A	ENST00000566525	retained_intron
ENSG00000103257	15261.5	1.24594	0.386315	3.22519	0.00125887	0.0131154	SLC7A5	ENST00000565644	protein_coding
ENSG00000103260	992.084	0.440833	0.369396	1.19339	0.232717	0.488742	METRN	ENST00000568223	protein_coding
ENSG00000103264	2756.5	0.0841989	0.0996204	0.845197	0.398001	0.659016	FBXO31	ENST00000311635	protein_coding
ENSG00000103266	5746.53	-0.229563	0.099215	-2.3138	0.0206789	0.101945	STUB1	ENST00000565677	protein_coding
ENSG00000103269	27.2912	-0.21885	0.38564	-0.567497	0.570376	0.790204	RHBDL1	ENST00000352681	protein_coding
ENSG00000103274	1765.57	0.0370385	0.129972	0.284974	0.775664	0.904343	NUBP1	ENST00000574334	protein_coding
ENSG00000103275	8175.64	0.0562333	0.0474914	1.18407	0.236384	0.492549	UBE2I	ENST00000355803	protein_coding
ENSG00000103313	3.26953	2.63295	1.40148	1.87869	0.0602873	0.209942	MEFV	ENST00000219596	protein_coding
ENSG00000103316	9.55353	-2.87504	1.78492	-1.61074	0.107237	0.304076	CRYM	ENST00000574448	nonsense_mediated_decay
ENSG00000103319	2010.24	-0.469088	0.200983	-2.33397	0.0195974	0.0982799	EEF2K	ENST00000263026	protein_coding
ENSG00000103326	8548.14	-0.151553	0.191292	-0.792258	0.42821	0.684661	CAPN15	ENST00000562370	protein_coding
ENSG00000103335	26992.9	-0.144684	0.185218	-0.781154	0.434712	0.68928	PIEZO1	ENST00000518793	protein_coding
ENSG00000103342	15920.6	-0.129934	0.11971	-1.0854	0.277743	0.539151	GSPT1	ENST00000434724	protein_coding
ENSG00000103343	526.773	0.0379151	0.107383	0.353084	0.724026	0.880423	ZNF174	ENST00000575752	protein_coding
ENSG00000103351	755.046	-0.0756911	0.175428	-0.431464	0.666131	0.848951	CLUAP1	ENST00000576634	protein_coding
ENSG00000103353	4770.79	0.0268606	0.0793734	0.338408	0.735055	0.886414	UBFD1	ENST00000395878	protein_coding
ENSG00000103356	1941.11	-0.0873587	0.0804973	-1.08524	0.277816	0.539231	EARS2	ENST00000563459	protein_coding
ENSG00000103363	5369.27	0.242268	0.129987	1.86378	0.0623527	0.214341	TCEB2	ENST00000262306	protein_coding
ENSG00000103365	3259.48	0.217229	0.112248	1.93525	0.0529598	0.19243	GGA2	ENST00000309859	protein_coding
ENSG00000103381	2310.12	0.359571	0.375278	0.958146	0.337989	0.602548	CPPED1	ENST00000381774	protein_coding
ENSG00000103404	1702.07	0.11547	0.165949	0.695816	0.486544	0.729548	USP31	ENST00000219689	protein_coding
ENSG00000103415	3074.29	0.0207132	0.124396	0.166511	0.867755	0.949011	HMOX2	ENST00000575051	protein_coding
ENSG00000103423	4364.63	0.180731	0.0592597	3.04981	0.00228986	0.0208393	DNAJA3	ENST00000262375	protein_coding
ENSG00000103429	3868.71	-0.203159	0.0990328	-2.05144	0.0402246	0.161111	BFAR	ENST00000261658	protein_coding
ENSG00000103449	53.799	-6.9514	2.22209	-3.12831	0.00175816	0.0169771	SALL1	ENST00000251020	protein_coding
ENSG00000103479	1869.43	0.207483	0.144533	1.43554	0.151134	0.376418	RBL2	ENST00000567964	protein_coding
ENSG00000103485	189.247	-1.06106	0.505538	-2.09888	0.0358278	0.148688	QPRT	ENST00000219771	processed_transcript
ENSG00000103489	7513.61	-1.12701	0.557658	-2.02097	0.0432831	0.168457	XYLT1	ENST00000261381	protein_coding
ENSG00000103490	459.604	-3.59781	0.434752	-8.27555	1.27866e-16	3.92986e-14	PYCARD	ENST00000247470	protein_coding
ENSG00000103494	818.449	-0.390929	0.153295	-2.55017	0.0107671	0.0645244	RPGRIP1L	ENST00000262135	protein_coding
ENSG00000103495	14547.3	0.0662637	0.180033	0.368065	0.712825	0.874378	MAZ	ENST00000545521	protein_coding
ENSG00000103496	2797.43	-0.236191	0.159586	-1.48003	0.138866	0.356022	STX4	ENST00000457779	protein_coding
ENSG00000103502	3221.51	0.105375	0.177728	0.5929	0.553248	0.778302	CDIPT	ENST00000219789	protein_coding
ENSG00000103507	5210.06	-0.116718	0.116835	-0.998998	0.317796	0.581153	BCKDK	ENST00000394951	protein_coding
ENSG00000103510	1262.02	0.267319	0.0909318	2.93977	0.00328453	0.0272726	KAT8	ENST00000543774	protein_coding
ENSG00000103512	4567.79	0.299776	0.0623791	4.80571	1.542e-06	5.6038e-05	NOMO1	ENST00000287667	protein_coding
ENSG00000103522	11.3045	-2.11517	0.849682	-2.48936	0.0127972	0.0726433	IL21R	ENST00000337929	protein_coding
ENSG00000103540	2497.76	-0.224346	0.115073	-1.94959	0.0512249	0.18845	CCP110	ENST00000396212	protein_coding
ENSG00000103544	2280.49	0.0411062	0.116841	0.351814	0.724978	0.880997	C16orf62	ENST00000544670	protein_coding
ENSG00000103549	9104.82	0.0999379	0.0906172	1.10286	0.270089	0.53058	RNF40	ENST00000563909	protein_coding
ENSG00000103550	2205.1	0.0365647	0.127154	0.287562	0.773682	0.90323	KNOP1	ENST00000219837	protein_coding
ENSG00000103591	2245.02	0.107037	0.093036	1.15049	0.249942	0.509452	AAGAB	ENST00000261880	protein_coding
ENSG00000103599	90.7309	-0.520761	0.205446	-2.53479	0.0112516	0.0663741	IQCH	ENST00000512104	protein_coding
ENSG00000103642	2117.88	-0.746639	0.279922	-2.66731	0.00764621	0.0507405	LACTB	ENST00000261893	protein_coding
ENSG00000103647	1059.22	0.0167814	0.8356	0.0200831	0.983977	0.995628	CORO2B	ENST00000261861	protein_coding
ENSG00000103653	6923.45	-0.0332525	0.156643	-0.212283	0.831887	0.932972	CSK	ENST00000220003	protein_coding
ENSG00000103657	3779.99	0.0693891	0.157614	0.440248	0.659757	0.845085	HERC1	ENST00000443617	protein_coding
ENSG00000103671	1349.82	0.0878119	0.0791649	1.10923	0.267332	0.527457	TRIP4	ENST00000559833	processed_transcript
ENSG00000103707	906.097	0.202346	0.113379	1.78469	0.0743121	0.241236	MTFMT	ENST00000220058	protein_coding
ENSG00000103710	2.88319	-0.998915	1.31762	-0.758122	0.448378	0.699471	RASL12	ENST00000220062	protein_coding
ENSG00000103723	20.4892	-1.49554	0.740119	-2.02067	0.0433135	0.168538	AP3B2	ENST00000261722	protein_coding
ENSG00000103740	37.7122	1.06467	0.504491	2.11038	0.0348259	0.145739	ACSBG1	ENST00000258873	protein_coding
ENSG00000103742	36.8053	0.0634084	0.66383	0.0955191	0.923903	0.975503	IGDCC4	ENST00000352385	protein_coding
ENSG00000103769	4472.55	-0.108427	0.0836508	-1.29619	0.19491	0.439318	RAB11A	ENST00000569304	processed_transcript
ENSG00000103811	135.277	-0.795484	0.852541	-0.933075	0.350781	0.614429	CTSH	ENST00000220166	protein_coding
ENSG00000103832	9.50574	-0.46893	0.659654	-0.710873	0.477163	0.72258	GOLGA8UP	ENST00000527159	unprocessed_pseudogene
ENSG00000103852	749.735	0.434048	0.108105	4.01507	5.94282e-05	0.00119938	TTC23	ENST00000459771	nonsense_mediated_decay
ENSG00000103855	7132.57	-0.364941	0.207576	-1.75811	0.0787291	0.251091	CD276	ENST00000567189	protein_coding
ENSG00000103876	734.597	-0.564538	0.112037	-5.03885	4.68337e-07	2.01635e-05	FAH	ENST00000558022	protein_coding
ENSG00000103888	10476.9	-2.02626	1.16983	-1.7321	0.0832555	0.260154	CEMIP	ENST00000220244	protein_coding
ENSG00000103932	1968.56	-0.216715	0.120699	-1.7955	0.0725746	0.237362	RPAP1	ENST00000565167	retained_intron
ENSG00000103942	191.429	-1.0315	0.598122	-1.72456	0.0846064	0.262886	HOMER2	ENST00000558090	protein_coding
ENSG00000103966	9541.32	-0.785311	0.331278	-2.37055	0.0177616	0.0917241	EHD4	ENST00000220325	protein_coding
ENSG00000103978	3113.82	-0.40801	0.116269	-3.5092	0.000449449	0.00578316	TMEM87A	ENST00000389834	protein_coding
ENSG00000103994	6929.9	-0.34555	0.131037	-2.63704	0.0083633	0.0538384	ZNF106	ENST00000263805	protein_coding
ENSG00000103995	1129.48	0.0046771	0.105632	0.0442772	0.964683	0.991695	CEP152	ENST00000561245	nonsense_mediated_decay
ENSG00000104043	18.5272	-0.0686453	0.76308	-0.0899582	0.92832	0.977161	ATP8B4	ENST00000558498	processed_transcript
ENSG00000104047	586.98	-0.307422	0.200112	-1.53625	0.124477	0.33267	DTWD1	ENST00000403028	protein_coding
ENSG00000104059	8.12778	-2.15093	1.03214	-2.08394	0.0371652	0.15259	FAM189A1	ENST00000261275	protein_coding
ENSG00000104064	2830.79	-0.197379	0.100931	-1.95559	0.0505137	0.186747	GABPB1	ENST00000380877	protein_coding
ENSG00000104067	9748.35	0.282381	0.142261	1.98494	0.0471508	0.17809	TJP1	ENST00000346128	protein_coding
ENSG00000104081	14.8958	0.0401412	0.519786	0.0772265	0.938443	0.980525	BMF	ENST00000354670	protein_coding
ENSG00000104093	1374.37	-0.541198	0.177244	-3.05342	0.00226252	0.0206428	DMXL2	ENST00000251076	protein_coding
ENSG00000104129	900.92	-0.32042	0.101932	-3.14345	0.00166969	0.0162321	DNAJC17	ENST00000220496	protein_coding
ENSG00000104131	4716.52	-0.0910433	0.148628	-0.61256	0.540167	0.768376	EIF3J	ENST00000261868	protein_coding
ENSG00000104133	1445.3	-0.580635	0.105799	-5.48812	4.06243e-08	2.44132e-06	SPG11	ENST00000261866	protein_coding
ENSG00000104140	11.323	1.52492	0.640506	2.3808	0.017275	0.0901846	RHOV	ENST00000220507	protein_coding
ENSG00000104142	3609.06	-0.586712	0.11528	-5.08944	3.59125e-07	1.61299e-05	VPS18	ENST00000220509	protein_coding
ENSG00000104147	702.915	-0.265073	0.126683	-2.09242	0.0364012	0.150509	OIP5	ENST00000220514	protein_coding
ENSG00000104154	393.189	-0.341048	0.302525	-1.12734	0.2596	0.519895	SLC30A4	ENST00000261867	protein_coding
ENSG00000104164	2261.47	-0.349087	0.148729	-2.34714	0.0189182	0.0960145	BLOC1S6	ENST00000220531	protein_coding
ENSG00000104177	895.624	0.180902	0.758635	0.238457	0.811527	0.923718	MYEF2	ENST00000324324	protein_coding
ENSG00000104205	143.782	-0.153828	0.243193	-0.632536	0.527036	0.759455	SGK3	ENST00000521198	protein_coding
ENSG00000104213	245.131	2.49557	0.786741	3.17204	0.00151373	0.015098	PDGFRL	ENST00000251630	protein_coding
ENSG00000104218	887.776	-0.237485	0.12459	-1.90613	0.0566332	0.201623	CSPP1	ENST00000521919	protein_coding
ENSG00000104219	1746.02	-0.0795332	0.23079	-0.344612	0.730386	0.883738	ZDHHC2	ENST00000262096	protein_coding
ENSG00000104221	773.986	-0.243482	0.11692	-2.08246	0.0373005	0.153029	BRF2	ENST00000220659	protein_coding
ENSG00000104228	1793.68	-0.467372	0.14222	-3.28627	0.00101524	0.0110592	TRIM35	ENST00000305364	protein_coding
ENSG00000104231	950.85	0.207194	0.151978	1.36331	0.172784	0.407463	ZFAND1	ENST00000524305	retained_intron
ENSG00000104290	17.3967	-1.29955	0.915149	-1.42004	0.155597	0.382791	FZD3	ENST00000523546	protein_coding
ENSG00000104299	945.701	0.0850572	0.109655	0.77568	0.437938	0.690976	INTS9	ENST00000523303	nonsense_mediated_decay
ENSG00000104312	3423.65	-0.235286	0.282731	-0.832188	0.405303	0.665815	RIPK2	ENST00000220751	protein_coding
ENSG00000104320	4241.3	-0.0964485	0.164539	-0.586175	0.557758	0.781394	NBN	ENST00000265433	protein_coding
ENSG00000104321	545.307	-7.62565	1.8073	-4.21936	2.44993e-05	0.000563721	TRPA1	ENST00000523582	protein_coding
ENSG00000104324	549.321	0.106713	0.249114	0.42837	0.668382	0.850477	CPQ	ENST00000220763	protein_coding
ENSG00000104325	870.646	-0.60308	0.229683	-2.62571	0.00864686	0.0551501	DECR1	ENST00000519328	nonsense_mediated_decay
ENSG00000104331	8870.11	-0.160799	0.159356	-1.00905	0.312949	0.576337	IMPAD1	ENST00000262644	protein_coding
ENSG00000104332	3473.28	3.79735	1.58471	2.39624	0.0165644	0.0876239	SFRP1	ENST00000220772	protein_coding
ENSG00000104341	7227.58	0.101832	0.162428	0.626939	0.530699	0.761926	LAPTM4B	ENST00000445593	protein_coding
ENSG00000104343	713.917	0.298848	0.236818	1.26193	0.206973	0.455391	UBE2W	ENST00000523278	protein_coding
ENSG00000104356	2806.36	-0.123555	0.243857	-0.506671	0.612385	0.816995	POP1	ENST00000522319	protein_coding
ENSG00000104361	256.303	-0.982121	0.275194	-3.56883	0.000358584	0.00488574	NIPAL2	ENST00000430223	protein_coding
ENSG00000104365	1967.07	-0.342588	0.159868	-2.14294	0.0321177	0.137816	IKBKB	ENST00000520810	protein_coding
ENSG00000104368	5554.4	-0.464404	0.744137	-0.624084	0.532572	0.762966	PLAT	ENST00000429089	protein_coding
ENSG00000104369	2.71048	-3.53292	1.8269	-1.93383	0.0531339	0.192834	JPH1	ENST00000342232	protein_coding
ENSG00000104375	994.699	0.041526	0.221218	0.187715	0.8511	0.94133	STK3	ENST00000517832	processed_transcript
ENSG00000104381	506.406	-0.470908	0.206544	-2.27994	0.0226111	0.108105	GDAP1	ENST00000521096	processed_transcript
ENSG00000104388	6389.41	-0.480039	0.190686	-2.51743	0.0118214	0.0685697	RAB2A	ENST00000262646	protein_coding
ENSG00000104408	9748.49	0.0279826	0.114507	0.244375	0.80694	0.921061	EIF3E	ENST00000523674	retained_intron
ENSG00000104412	738.894	0.0975571	0.14843	0.657262	0.511013	0.748395	EMC2	ENST00000524143	protein_coding
ENSG00000104415	1339.68	-5.09826	0.817679	-6.23504	4.51664e-10	4.41686e-08	WISP1	ENST00000377862	nonsense_mediated_decay
ENSG00000104419	3610.35	-0.875055	0.521101	-1.67924	0.093105	0.27875	NDRG1	ENST00000323851	protein_coding
ENSG00000104427	272.087	-0.649387	0.201416	-3.2241	0.00126369	0.0131402	ZC2HC1A	ENST00000263849	protein_coding
ENSG00000104432	27.7292	-3.52968	1.6597	-2.1267	0.0334453	0.141586	IL7	ENST00000523959	processed_transcript
ENSG00000104442	2360.19	0.0142081	0.146484	0.0969944	0.922731	0.974744	ARMC1	ENST00000276569	protein_coding
ENSG00000104447	648.288	-4.06763	0.36297	-11.2065	3.7887e-29	4.79471e-26	TRPS1	ENST00000395715	protein_coding
ENSG00000104450	494.598	-0.90271	0.401374	-2.24905	0.0245093	0.114514	SPAG1	ENST00000520643	protein_coding
ENSG00000104472	2878.62	-0.0584091	0.129434	-0.451267	0.651797	0.840605	CHRAC1	ENST00000220913	protein_coding
ENSG00000104490	178.588	-2.56864	0.799803	-3.21159	0.00132	0.0135554	NCALD	ENST00000220931	protein_coding
ENSG00000104497	332.476	-0.411576	0.253367	-1.62443	0.104284	0.299105	SNX16	ENST00000353788	protein_coding
ENSG00000104517	8764.25	-0.533552	0.142635	-3.74069	0.000183514	0.00287345	UBR5	ENST00000520539	protein_coding
ENSG00000104518	4247.55	-0.193488	0.350533	-0.551983	0.58096	0.796202	GSDMD	ENST00000526406	protein_coding
ENSG00000104522	3599.22	-0.011211	0.162554	-0.068968	0.945015	0.983509	TSTA3	ENST00000524719	protein_coding
ENSG00000104524	1739.63	-0.275218	0.213049	-1.2918	0.196425	0.441208	PYCRL	ENST00000220966	protein_coding
ENSG00000104529	20026.8	0.0202637	0.112461	0.180184	0.857008	0.944216	EEF1D	ENST00000532400	protein_coding
ENSG00000104549	2810.28	-0.395718	0.280815	-1.40918	0.158783	0.387376	SQLE	ENST00000523430	protein_coding
ENSG00000104611	6744.16	-0.961985	0.337488	-2.85043	0.00436598	0.0336425	SH2D4A	ENST00000265807	protein_coding
ENSG00000104613	1609.35	-0.240812	0.208304	-1.15606	0.247655	0.506541	INTS10	ENST00000397977	protein_coding
ENSG00000104626	2092.35	-0.620947	0.165303	-3.75643	0.000172357	0.00275081	ERI1	ENST00000523898	protein_coding
ENSG00000104635	16965.6	-0.71559	0.257628	-2.77761	0.00547596	0.039841	SLC39A14	ENST00000359741	protein_coding
ENSG00000104643	1356.67	-0.470246	0.140301	-3.3517	0.000803183	0.00919131	MTMR9	ENST00000221086	protein_coding
ENSG00000104660	1321.5	-0.352768	0.150002	-2.35177	0.0186846	0.0950981	LEPROTL1	ENST00000321250	protein_coding
ENSG00000104671	803.657	-0.347942	0.141013	-2.46745	0.0136079	0.0759823	DCTN6	ENST00000221114	protein_coding
ENSG00000104679	2121.69	-0.142119	0.110832	-1.28229	0.199741	0.445615	R3HCC1	ENST00000517633	protein_coding
ENSG00000104687	3362.43	0.0429697	0.13178	0.32607	0.744371	0.890445	GSR	ENST00000221130	protein_coding
ENSG00000104689	282.31	-0.424386	0.494463	-0.858276	0.39074	0.651787	TNFRSF10A	ENST00000221132	protein_coding
ENSG00000104691	450.398	-0.485901	0.24864	-1.95423	0.0506735	0.187125	UBXN8	ENST00000620074	protein_coding
ENSG00000104695	4599.95	-0.528855	0.101086	-5.23174	1.67921e-07	8.17344e-06	PPP2CB	ENST00000523023	nonsense_mediated_decay
ENSG00000104714	742.79	-0.112308	0.167948	-0.668703	0.503685	0.741753	ERICH1	ENST00000522706	protein_coding
ENSG00000104722	1968.83	-12.7974	1.9514	-6.55809	5.44997e-11	6.37232e-09	NEFM	ENST00000221166	protein_coding
ENSG00000104723	4179.28	0.0390573	0.143822	0.271566	0.785956	0.910514	TUSC3	ENST00000503191	processed_transcript
ENSG00000104728	47.9089	0.737317	0.32605	2.26136	0.023737	0.111794	ARHGEF10	ENST00000349830	protein_coding
ENSG00000104731	2066.65	0.173597	0.179644	0.966341	0.333874	0.59858	KLHDC4	ENST00000568444	processed_transcript
ENSG00000104738	16808.5	-0.587761	0.115011	-5.11047	3.21351e-07	1.46223e-05	MCM4	ENST00000518221	protein_coding
ENSG00000104756	3981.94	-0.673655	0.110528	-6.09489	1.09511e-09	9.85786e-08	KCTD9	ENST00000221200	protein_coding
ENSG00000104763	1058.87	-0.334603	0.124398	-2.68977	0.00715014	0.0483579	ASAH1	ENST00000636009	nonsense_mediated_decay
ENSG00000104765	4328.71	-1.08762	0.287654	-3.78099	0.000156203	0.00253818	BNIP3L	ENST00000380629	protein_coding
ENSG00000104774	2238.58	0.191787	0.184348	1.04035	0.298176	0.560944	MAN2B1	ENST00000469423	retained_intron
ENSG00000104783	18.8009	0.922854	0.602172	1.53254	0.125389	0.33436	KCNN4	ENST00000600909	protein_coding
ENSG00000104804	7.59704	-2.88844	0.890299	-3.24435	0.00117718	0.0124208	TULP2	ENST00000221399	protein_coding
ENSG00000104805	8610.19	-0.121331	0.164201	-0.73892	0.459955	0.708671	NUCB1	ENST00000405315	protein_coding
ENSG00000104808	4.32257	-0.157137	0.960999	-0.163514	0.870113	0.950029	DHDH	ENST00000221403	protein_coding
ENSG00000104812	5942.4	-0.439356	0.149764	-2.93366	0.00334987	0.0277189	GYS1	ENST00000323798	protein_coding
ENSG00000104814	15.3535	-0.234542	0.401494	-0.584174	0.559103	0.782344	MAP4K1	ENST00000593196	processed_transcript
ENSG00000104823	650.732	0.319883	0.209648	1.52581	0.127058	0.337222	ECH1	ENST00000601333	retained_intron
ENSG00000104824	16192.3	-0.0388366	0.0827373	-0.469396	0.638786	0.832799	HNRNPL	ENST00000221419	protein_coding
ENSG00000104825	3030.43	0.0910796	0.133817	0.680626	0.496108	0.736428	NFKBIB	ENST00000576510	protein_coding
ENSG00000104826	3.93627	-2.08173	1.6235	-1.28225	0.199754	0.445615	LHB	ENST00000221421	protein_coding
ENSG00000104827	3.35892	-0.63539	1.48463	-0.427977	0.668668	0.850477	CGB3	ENST00000357383	protein_coding
ENSG00000104833	97.1087	1.54432	0.650871	2.3727	0.0176584	0.0914641	TUBB4A	ENST00000264071	protein_coding
ENSG00000104835	278.774	0.141697	0.170499	0.831072	0.405933	0.666304	SARS2	ENST00000594259	retained_intron
ENSG00000104852	14357.7	-0.219582	0.0648886	-3.38398	0.000714432	0.00836251	SNRNP70	ENST00000601065	nonsense_mediated_decay
ENSG00000104853	10291.7	-0.124139	0.0855677	-1.45077	0.146844	0.369539	CLPTM1	ENST00000588855	retained_intron
ENSG00000104856	3846.6	-1.02652	0.330474	-3.1062	0.00189507	0.0179923	RELB	ENST00000221452	protein_coding
ENSG00000104859	2927.75	-0.0408115	0.0940026	-0.434153	0.664177	0.848116	CLASRP	ENST00000221455	protein_coding
ENSG00000104863	128.929	0.0541997	0.208695	0.259708	0.795089	0.915078	LIN7B	ENST00000391864	protein_coding
ENSG00000104866	3064.7	-0.0600159	0.107719	-0.557152	0.577423	0.794493	PPP1R37	ENST00000593240	processed_transcript
ENSG00000104870	1142.86	-0.0894175	0.301353	-0.29672	0.76668	0.900543	FCGRT	ENST00000596147	retained_intron
ENSG00000104872	2985.38	0.0745419	0.144513	0.515815	0.605984	0.812675	PIH1D1	ENST00000595633	retained_intron
ENSG00000104880	492.883	0.106958	0.194609	0.549603	0.582592	0.796966	ARHGEF18	ENST00000319670	protein_coding
ENSG00000104881	1733.28	0.897177	0.354478	2.53098	0.0113744	0.0668601	PPP1R13L	ENST00000360957	protein_coding
ENSG00000104883	29.6081	-0.122706	0.350141	-0.350447	0.726003	0.881534	PEX11G	ENST00000221480	protein_coding
ENSG00000104884	7682.22	0.298472	0.172013	1.73517	0.0827113	0.259206	ERCC2	ENST00000391945	protein_coding
ENSG00000104885	4682.1	0.356411	0.202737	1.758	0.0787477	0.251101	DOT1L	ENST00000398665	protein_coding
ENSG00000104886	2902.01	-0.131926	0.122741	-1.07483	0.282453	0.544652	PLEKHJ1	ENST00000587394	protein_coding
ENSG00000104888	14.5255	0.035649	0.527297	0.067607	0.946098	0.983588	SLC17A7	ENST00000221485	protein_coding
ENSG00000104889	4318.11	0.119042	0.135696	0.877272	0.380339	0.642256	RNASEH2A	ENST00000221486	protein_coding
ENSG00000104892	42.8798	1.56649	0.407793	3.8414	0.000122335	0.00211085	KLC3	ENST00000589373	protein_coding
ENSG00000104894	9.79882	-0.559236	0.516172	-1.08343	0.278617	0.540199	CD37	ENST00000391859	nonsense_mediated_decay
ENSG00000104897	8431.08	0.092842	0.13785	0.673502	0.500628	0.73966	SF3A2	ENST00000221494	protein_coding
ENSG00000104899	277.41	1.31598	0.683541	1.92523	0.0542001	0.195944	AMH	ENST00000592877	processed_transcript
ENSG00000104903	48.5324	2.01562	0.754768	2.67051	0.00757362	0.0503675	LYL1	ENST00000264824	protein_coding
ENSG00000104904	16550.5	0.0373852	0.0949793	0.393614	0.693866	0.864179	OAZ1	ENST00000590943	nonsense_mediated_decay
ENSG00000104907	2954.18	0.213	0.133464	1.59594	0.110502	0.309533	TRMT1	ENST00000221504	protein_coding
ENSG00000104915	2038.71	0.362587	0.088146	4.11349	3.89725e-05	0.000835113	STX10	ENST00000591843	nonsense_mediated_decay
ENSG00000104936	1509.38	0.337378	0.169219	1.99374	0.0461807	0.175722	DMPK	ENST00000291270	protein_coding
ENSG00000104946	1357.58	0.0748389	0.111731	0.669813	0.502977	0.741269	TBC1D17	ENST00000221543	protein_coding
ENSG00000104951	368.027	-0.495267	0.788955	-0.62775	0.530168	0.76171	IL4I1	ENST00000391826	protein_coding
ENSG00000104953	6.65964	-0.276872	0.688014	-0.402421	0.687374	0.861391	TLE6	ENST00000246112	protein_coding
ENSG00000104957	1293.87	0.342346	0.132046	2.59263	0.00952458	0.0591376	CCDC130	ENST00000540216	retained_intron
ENSG00000104960	5470.16	-0.0305222	0.117614	-0.259511	0.795241	0.915145	PTOV1	ENST00000594151	protein_coding
ENSG00000104964	12230.3	0.128146	0.138133	0.927699	0.353563	0.616615	AES	ENST00000592414	retained_intron
ENSG00000104969	9598.57	0.0470481	0.0921982	0.510293	0.609846	0.815073	SGTA	ENST00000221566	protein_coding
ENSG00000104973	4154.25	-0.126625	0.160092	-0.790956	0.42897	0.684989	MED25	ENST00000593595	retained_intron
ENSG00000104976	2214.9	-0.358588	0.140251	-2.55675	0.0105654	0.0636174	SNAPC2	ENST00000221573	protein_coding
ENSG00000104979	4155.01	0.0927299	0.107127	0.865605	0.386707	0.647894	C19orf53	ENST00000588234	protein_coding
ENSG00000104980	3456.61	0.239703	0.12928	1.85415	0.0637178	0.217453	TIMM44	ENST00000599939	retained_intron
ENSG00000104983	453.678	-0.356381	0.13429	-2.65381	0.00795897	0.0521991	CCDC61	ENST00000596161	retained_intron
ENSG00000104998	684.305	1.15414	0.5096	2.2648	0.0235249	0.111228	IL27RA	ENST00000263379	protein_coding
ENSG00000105011	4341.96	0.00503243	0.155035	0.03246	0.974105	0.993713	ASF1B	ENST00000263382	protein_coding
ENSG00000105048	525.695	0.411069	0.60222	0.682589	0.494867	0.735453	TNNT1	ENST00000587758	protein_coding
ENSG00000105053	1230.61	0.0160495	0.157535	0.101879	0.918853	0.972687	VRK3	ENST00000316763	protein_coding
ENSG00000105058	4992.82	-0.163828	0.077769	-2.1066	0.0351521	0.146619	FAM32A	ENST00000589852	protein_coding
ENSG00000105063	11207.5	0.233981	0.128952	1.81449	0.0696026	0.231228	PPP6R1	ENST00000587457	retained_intron
ENSG00000105072	391.261	0.209603	0.162742	1.28795	0.197763	0.442951	C19orf44	ENST00000221671	protein_coding
ENSG00000105085	630.645	0.0106824	0.116444	0.0917386	0.926906	0.976587	MED26	ENST00000597244	retained_intron
ENSG00000105088	318.863	-0.638288	0.709998	-0.899001	0.368652	0.630811	OLFM2	ENST00000264833	protein_coding
ENSG00000105122	2.31783	-2.09084	2.35893	-0.88635	0.375429	0.637641	RASAL3	ENST00000609274	protein_coding
ENSG00000105127	2959.03	0.127474	0.113024	1.12784	0.259386	0.519697	AKAP8	ENST00000269701	protein_coding
ENSG00000105131	8.49114	0.491267	0.520739	0.943405	0.345474	0.609429	EPHX3	ENST00000221730	protein_coding
ENSG00000105135	2624.43	0.163017	0.16044	1.01606	0.309599	0.57326	ILVBL	ENST00000533086	retained_intron
ENSG00000105136	170.432	0.170838	0.224109	0.762295	0.445884	0.697473	ZNF419	ENST00000426954	protein_coding
ENSG00000105137	9563.39	0.116521	0.179779	0.648135	0.516898	0.752624	SYDE1	ENST00000342784	protein_coding
ENSG00000105146	32.3811	-0.813834	0.336694	-2.41713	0.0156434	0.0840962	AURKC	ENST00000415300	protein_coding
ENSG00000105171	2052.36	-0.107763	0.0756697	-1.42413	0.15441	0.380951	POP4	ENST00000585603	protein_coding
ENSG00000105173	357.432	-0.385619	0.429413	-0.898014	0.369178	0.631359	CCNE1	ENST00000262643	protein_coding
ENSG00000105176	3487.61	-0.424959	0.119314	-3.56167	0.000368498	0.00497357	URI1	ENST00000360605	protein_coding
ENSG00000105185	4427.24	0.0494756	0.112479	0.439864	0.660036	0.845289	PDCD5	ENST00000590247	protein_coding
ENSG00000105186	2644.04	-0.0520896	0.191222	-0.272404	0.785311	0.910514	ANKRD27	ENST00000306065	protein_coding
ENSG00000105193	15807.7	0.0329466	0.10998	0.29957	0.764505	0.899561	RPS16	ENST00000599539	protein_coding
ENSG00000105197	6606.62	0.0874555	0.119555	0.731511	0.464467	0.711973	TIMM50	ENST00000314349	protein_coding
ENSG00000105202	10560.8	0.119714	0.15575	0.76863	0.442113	0.6946	FBL	ENST00000595545	protein_coding
ENSG00000105204	440.909	-0.0372281	0.257631	-0.144502	0.885104	0.956429	DYRK1B	ENST00000593685	protein_coding
ENSG00000105219	5.10201	-1.20138	0.715433	-1.67923	0.0931068	0.27875	CNTD2	ENST00000599263	protein_coding
ENSG00000105220	15443.4	0.0934581	0.152793	0.611665	0.54076	0.768574	GPI	ENST00000587521	protein_coding
ENSG00000105221	10416.3	-0.143704	0.106019	-1.35546	0.175272	0.410942	AKT2	ENST00000392038	protein_coding
ENSG00000105223	4869.48	0.601323	0.194114	3.09778	0.00194974	0.0183494	PLD3	ENST00000599685	protein_coding
ENSG00000105227	370.602	0.233103	0.224724	1.03729	0.299602	0.562741	PRX	ENST00000291825	protein_coding
ENSG00000105229	2191.19	0.338046	0.0880218	3.84048	0.000122794	0.00211343	PIAS4	ENST00000262971	protein_coding
ENSG00000105245	3193.93	0.174082	0.307432	0.566245	0.571228	0.790765	NUMBL	ENST00000252891	protein_coding
ENSG00000105246	13.7959	2.14953	1.18658	1.81153	0.0700595	0.231958	EBI3	ENST00000221847	protein_coding
ENSG00000105248	1764.54	0.275361	0.122408	2.24954	0.0244782	0.114452	CCDC94	ENST00000262962	protein_coding
ENSG00000105254	5955.97	-0.00496683	0.143916	-0.034512	0.972469	0.993587	TBCB	ENST00000593075	processed_transcript
ENSG00000105255	1298.38	0.966622	0.202358	4.7768	1.78105e-06	6.29186e-05	FSD1	ENST00000221856	protein_coding
ENSG00000105258	1671.56	-0.0818268	0.169026	-0.484108	0.628309	0.826351	POLR2I	ENST00000589591	retained_intron
ENSG00000105270	2191.97	-0.0342981	0.263746	-0.130043	0.896533	0.96178	CLIP3	ENST00000360535	protein_coding
ENSG00000105278	6.80906	-2.66595	1.12536	-2.36897	0.0178376	0.0920206	ZFR2	ENST00000262961	protein_coding
ENSG00000105281	15632.2	-0.164404	0.273822	-0.600405	0.548236	0.774442	SLC1A5	ENST00000542575	protein_coding
ENSG00000105287	4057.95	-0.0173649	0.357083	-0.04863	0.961214	0.989991	PRKD2	ENST00000601806	protein_coding
ENSG00000105290	343.034	0.272886	0.494534	0.551804	0.581082	0.796217	APLP1	ENST00000537454	protein_coding
ENSG00000105298	4064.69	0.0334585	0.108949	0.307101	0.758766	0.896669	CACTIN	ENST00000429344	protein_coding
ENSG00000105321	1827.05	-0.205022	0.185924	-1.10272	0.270149	0.530629	CCDC9	ENST00000601154	processed_transcript
ENSG00000105323	32906.6	-0.103355	0.10954	-0.943536	0.345407	0.609428	HNRNPUL1	ENST00000352456	protein_coding
ENSG00000105325	6073.7	-0.195921	0.121528	-1.61214	0.106931	0.30386	FZR1	ENST00000441788	protein_coding
ENSG00000105327	771.583	-0.164575	0.380828	-0.432152	0.665631	0.848716	BBC3	ENST00000601438	retained_intron
ENSG00000105329	11683	0.0447122	0.233325	0.19163	0.848032	0.940605	TGFB1	ENST00000598758	protein_coding
ENSG00000105339	1095.48	0.541042	0.491478	1.10085	0.270964	0.531938	DENND3	ENST00000519291	protein_coding
ENSG00000105341	3776.9	-0.035256	0.071785	-0.491132	0.623333	0.82343	ATP5SL	ENST00000438807	protein_coding
ENSG00000105355	12416.4	-0.250205	0.115179	-2.17232	0.0298317	0.130819	PLIN3	ENST00000221957	protein_coding
ENSG00000105364	6978.35	0.27545	0.0955608	2.88246	0.00394581	0.0312211	MRPL4	ENST00000592514	protein_coding
ENSG00000105369	10.5127	-0.111322	0.478268	-0.232761	0.815947	0.925925	CD79A	ENST00000221972	protein_coding
ENSG00000105371	9.51429	-0.646885	2.02615	-0.319269	0.749523	0.893098	ICAM4	ENST00000380770	protein_coding
ENSG00000105372	18021	0.0414838	0.112479	0.368814	0.712266	0.873942	RPS19	ENST00000598742	protein_coding
ENSG00000105373	6756.09	0.0580109	0.11694	0.496075	0.619841	0.821498	GLTSCR2	ENST00000246802	protein_coding
ENSG00000105376	117.876	2.54169	0.841182	3.02156	0.00251472	0.0223312	ICAM5	ENST00000221980	protein_coding
ENSG00000105379	744.737	-0.148378	0.108426	-1.36846	0.171167	0.405024	ETFB	ENST00000354232	protein_coding
ENSG00000105383	7.08295	2.00326	1.20135	1.66751	0.0954129	0.283328	CD33	ENST00000436584	protein_coding
ENSG00000105393	1053.62	0.250454	0.157817	1.58699	0.112515	0.312987	BABAM1	ENST00000598188	protein_coding
ENSG00000105397	5601.79	0.214211	0.189646	1.12953	0.258674	0.519055	TYK2	ENST00000525976	protein_coding
ENSG00000105401	18504	0.0520991	0.0748738	0.695825	0.486538	0.729548	CDC37	ENST00000222005	protein_coding
ENSG00000105402	4173.34	0.106085	0.140835	0.753257	0.451296	0.701885	NAPA	ENST00000263354	protein_coding
ENSG00000105404	4398.78	-0.512503	0.226339	-2.26431	0.0235549	0.111327	RABAC1	ENST00000598057	retained_intron
ENSG00000105409	43.1864	0.649436	0.550663	1.17937	0.23825	0.494951	ATP1A3	ENST00000441343	non_stop_decay
ENSG00000105419	1544.06	0.090675	0.244862	0.37031	0.711152	0.873048	MEIS3	ENST00000561204	retained_intron
ENSG00000105426	4110.68	-0.288902	0.279654	-1.03307	0.30157	0.564734	PTPRS	ENST00000588552	processed_transcript
ENSG00000105427	8.26299	-0.692921	0.621393	-1.11511	0.264804	0.524827	CNFN	ENST00000222032	protein_coding
ENSG00000105429	3884.16	0.244589	0.143389	1.70577	0.0880507	0.269797	MEGF8	ENST00000378073	protein_coding
ENSG00000105438	10856.4	-0.207966	0.133297	-1.56018	0.118718	0.323551	KDELR1	ENST00000330720	protein_coding
ENSG00000105443	2506.74	0.328979	0.11415	2.88198	0.0039519	0.0312431	CYTH2	ENST00000452733	protein_coding
ENSG00000105447	7683.04	0.114133	0.124586	0.9161	0.359615	0.622364	GRWD1	ENST00000253237	protein_coding
ENSG00000105464	487.008	-0.454916	0.56579	-0.804037	0.421376	0.679077	GRIN2D	ENST00000263269	protein_coding
ENSG00000105472	2496.74	-0.384795	0.230437	-1.66985	0.0949491	0.282522	CLEC11A	ENST00000250340	protein_coding
ENSG00000105479	6.62132	-0.151055	0.666451	-0.226656	0.820691	0.928012	CCDC114	ENST00000315396	protein_coding
ENSG00000105483	483.89	-0.168592	0.407052	-0.41418	0.678743	0.856199	CARD8	ENST00000600800	processed_transcript
ENSG00000105486	5361.28	0.10884	0.142615	0.763175	0.445359	0.697375	LIG1	ENST00000263274	protein_coding
ENSG00000105497	610.841	-0.0588553	0.152845	-0.385065	0.700189	0.867484	ZNF175	ENST00000545217	protein_coding
ENSG00000105499	48.5309	-0.878915	0.571535	-1.53781	0.124094	0.332059	PLA2G4C	ENST00000599111	protein_coding
ENSG00000105509	73.8499	2.21272	2.20074	1.00544	0.314683	0.578195	HAS1	ENST00000601714	protein_coding
ENSG00000105514	415.987	-0.499399	0.345088	-1.44717	0.147851	0.371079	RAB3D	ENST00000222120	protein_coding
ENSG00000105516	57.0125	0.487749	0.411164	1.18626	0.235518	0.491888	DBP	ENST00000222122	protein_coding
ENSG00000105518	1054.06	0.0298251	0.176445	0.169033	0.865771	0.948009	TMEM205	ENST00000586218	protein_coding
ENSG00000105519	34.2796	-0.192575	0.311955	-0.617316	0.537026	0.766153	CAPS	ENST00000588776	protein_coding
ENSG00000105520	3681.53	0.215055	0.166561	1.29115	0.196653	0.441451	PLPPR2	ENST00000251473	protein_coding
ENSG00000105523	8.95737	0.432131	0.443502	0.974361	0.329878	0.594162	FAM83E	ENST00000263266	protein_coding
ENSG00000105538	325.732	-3.94229	1.75836	-2.24203	0.0249597	0.11618	RASIP1	ENST00000601530	retained_intron
ENSG00000105552	1709.53	0.462249	0.184112	2.5107	0.0120493	0.0695915	BCAT2	ENST00000545387	protein_coding
ENSG00000105556	1765.63	0.270432	0.15461	1.74913	0.0802683	0.254291	MIER2	ENST00000264819	protein_coding
ENSG00000105559	6562.57	-0.639174	0.525888	-1.21542	0.224207	0.478958	PLEKHA4	ENST00000355496	protein_coding
ENSG00000105568	15037.2	0.116047	0.134802	0.860875	0.389307	0.650472	PPP2R1A	ENST00000322088	protein_coding
ENSG00000105576	8854.77	0.047092	0.139336	0.337974	0.735383	0.886527	TNPO2	ENST00000356861	protein_coding
ENSG00000105583	1785.99	0.211774	0.121327	1.74549	0.0808995	0.255276	WDR83OS	ENST00000596731	protein_coding
ENSG00000105605	5.23329	-0.0725582	2.47379	-0.0293308	0.976601	0.994108	CACNG7	ENST00000468076	processed_transcript
ENSG00000105607	1252.25	0.286962	0.190158	1.50907	0.13128	0.344267	GCDH	ENST00000222214	protein_coding
ENSG00000105612	1120.67	0.516995	0.249543	2.07177	0.0382869	0.155767	DNASE2	ENST00000222219	protein_coding
ENSG00000105613	29.3047	1.22898	0.520171	2.36265	0.0181447	0.0929884	MAST1	ENST00000591495	protein_coding
ENSG00000105617	786.795	0.0321158	0.160457	0.200152	0.841362	0.937751	LENG1	ENST00000222224	protein_coding
ENSG00000105618	6724.28	0.0246487	0.102378	0.240761	0.80974	0.922751	PRPF31	ENST00000321030	protein_coding
ENSG00000105619	1333.17	0.0229767	0.0827761	0.277577	0.781337	0.908239	TFPT	ENST00000391759	protein_coding
ENSG00000105639	45.58	1.30737	0.640546	2.04103	0.0412478	0.163693	JAK3	ENST00000527031	retained_intron
ENSG00000105640	15482.6	0.117366	0.110101	1.06598	0.286431	0.549007	RPL18A	ENST00000222247	protein_coding
ENSG00000105642	11.3824	3.4265	0.755067	4.538	5.67897e-06	0.000166454	KCNN1	ENST00000222249	protein_coding
ENSG00000105643	518.037	0.398554	0.290847	1.37032	0.170587	0.404352	ARRDC2	ENST00000379656	protein_coding
ENSG00000105649	60.5564	1.17951	0.457993	2.5754	0.0100125	0.0613879	RAB3A	ENST00000222256	protein_coding
ENSG00000105650	29.4512	-1.48297	0.796066	-1.86288	0.0624794	0.214616	PDE4C	ENST00000355502	protein_coding
ENSG00000105655	454.096	-0.883623	0.483579	-1.82726	0.0676613	0.226668	ISYNA1	ENST00000582811	nonsense_mediated_decay
ENSG00000105656	2254.17	-0.0792299	0.113509	-0.698005	0.485174	0.728488	ELL	ENST00000262809	protein_coding
ENSG00000105662	1199.64	0.418582	0.199812	2.09487	0.0361822	0.149812	CRTC1	ENST00000321949	protein_coding
ENSG00000105664	33.7196	-0.0949685	1.2504	-0.0759505	0.939458	0.980816	COMP	ENST00000542601	protein_coding
ENSG00000105669	5480.52	0.152176	0.108332	1.40472	0.160104	0.389339	COPE	ENST00000600528	processed_transcript
ENSG00000105671	4187.81	0.493374	0.146383	3.37043	0.000750519	0.00869035	DDX49	ENST00000247003	protein_coding
ENSG00000105672	55.7281	0.331332	0.20367	1.62681	0.103777	0.298205	ETV2	ENST00000379026	protein_coding
ENSG00000105676	3802.28	0.207236	0.148981	1.39102	0.16422	0.394872	ARMC6	ENST00000392335	protein_coding
ENSG00000105677	3605.32	-0.0567607	0.129463	-0.438433	0.661072	0.845986	TMEM147	ENST00000222284	protein_coding
ENSG00000105696	45.5191	1.13282	0.485536	2.33314	0.0196411	0.0983607	TMEM59L	ENST00000600490	protein_coding
ENSG00000105698	5236.37	-0.049407	0.100303	-0.492577	0.622311	0.822889	USF2	ENST00000343550	protein_coding
ENSG00000105699	309.283	-0.159441	0.216783	-0.735488	0.462042	0.710568	LSR	ENST00000597933	processed_transcript
ENSG00000105700	5093.79	0.115694	0.0881992	1.31174	0.189609	0.431896	KXD1	ENST00000222307	protein_coding
ENSG00000105701	11749	0.0823974	0.129921	0.634213	0.525942	0.758878	FKBP8	ENST00000597960	protein_coding
ENSG00000105705	2230.94	0.0942406	0.0740329	1.27296	0.203034	0.450042	SUGP1	ENST00000589144	nonsense_mediated_decay
ENSG00000105708	180.043	0.386207	0.158482	2.4369	0.0148136	0.0806426	ZNF14	ENST00000344099	protein_coding
ENSG00000105711	254.159	-0.0250004	0.416376	-0.0600429	0.952121	0.985565	SCN1B	ENST00000262631	protein_coding
ENSG00000105717	148.682	-0.194087	0.242687	-0.799744	0.423859	0.681482	PBX4	ENST00000558276	retained_intron
ENSG00000105722	6710.06	-0.169808	0.186343	-0.911268	0.362154	0.62495	ERF	ENST00000222329	protein_coding
ENSG00000105723	4093.39	0.0250339	0.107837	0.232146	0.816425	0.92607	GSK3A	ENST00000222330	protein_coding
ENSG00000105726	4066.39	0.081997	0.162207	0.505509	0.613201	0.817475	ATP13A1	ENST00000467160	retained_intron
ENSG00000105732	1982.53	-0.0519631	0.152936	-0.339771	0.734029	0.885755	ZNF574	ENST00000222339	protein_coding
ENSG00000105737	101.357	-4.52099	0.989629	-4.56837	4.91526e-06	0.000147898	GRIK5	ENST00000454993	retained_intron
ENSG00000105738	6112.85	0.199777	0.267834	0.7459	0.455728	0.705972	SIPA1L3	ENST00000222345	protein_coding
ENSG00000105750	323.347	0.0725414	0.175941	0.412306	0.680115	0.856775	ZNF85	ENST00000597314	protein_coding
ENSG00000105755	1661.05	0.4934	0.397728	1.24055	0.214773	0.465977	ETHE1	ENST00000292147	protein_coding
ENSG00000105767	833.776	1.30943	0.725894	1.80388	0.0712496	0.234886	CADM4	ENST00000222374	protein_coding
ENSG00000105771	3561.11	-0.104762	0.174647	-0.599853	0.548604	0.774771	SMG9	ENST00000270066	protein_coding
ENSG00000105778	1596.03	-0.522987	0.143189	-3.65244	0.000259762	0.00379655	AVL9	ENST00000485228	processed_transcript
ENSG00000105792	137.114	-1.11173	0.372057	-2.98806	0.00280752	0.0242323	CFAP69	ENST00000389297	protein_coding
ENSG00000105793	904.757	-0.134545	0.132381	-1.01634	0.309466	0.573163	GTPBP10	ENST00000469675	processed_transcript
ENSG00000105808	18.0848	1.23921	0.603546	2.05322	0.040051	0.160697	RASA4	ENST00000262940	protein_coding
ENSG00000105810	8495.45	-0.335176	0.240162	-1.39562	0.162828	0.393118	CDK6	ENST00000265734	protein_coding
ENSG00000105819	2719.08	-0.186714	0.116758	-1.59916	0.109785	0.308496	PMPCB	ENST00000249269	protein_coding
ENSG00000105821	3109.46	-0.104496	0.192997	-0.541438	0.588206	0.800725	DNAJC2	ENST00000249270	protein_coding
ENSG00000105825	4666	-3.54342	0.792803	-4.46948	7.84089e-06	0.000218792	TFPI2	ENST00000222543	protein_coding
ENSG00000105829	629.898	-0.253498	0.259646	-0.976321	0.328905	0.593144	BET1	ENST00000357520	nonsense_mediated_decay
ENSG00000105835	6225.65	-0.531615	0.211439	-2.51427	0.0119279	0.0689643	NAMPT	ENST00000222553	protein_coding
ENSG00000105849	1674.64	0.11062	0.151009	0.732534	0.463843	0.711523	TWISTNB	ENST00000222567	protein_coding
ENSG00000105854	1339.11	-0.341333	0.136368	-2.50302	0.0123138	0.0705325	PON2	ENST00000455123	nonsense_mediated_decay
ENSG00000105855	232.738	0.231565	0.766145	0.302247	0.762464	0.898526	ITGB8	ENST00000537992	protein_coding
ENSG00000105856	1027.37	-0.0879003	0.203613	-0.431702	0.665958	0.848881	HBP1	ENST00000468410	protein_coding
ENSG00000105865	279.053	0.0458496	0.169039	0.271236	0.786209	0.910704	DUS4L	ENST00000498786	processed_transcript
ENSG00000105866	432.716	0.199705	0.135251	1.47654	0.139798	0.357243	SP4	ENST00000222584	protein_coding
ENSG00000105875	356.147	0.0389857	0.251936	0.154745	0.877023	0.953044	WDR91	ENST00000466182	retained_intron
ENSG00000105877	13.7768	0.424687	0.589112	0.720894	0.470975	0.717146	DNAH11	ENST00000409508	protein_coding
ENSG00000105879	2151.77	-0.108681	0.126345	-0.860194	0.389682	0.650801	CBLL1	ENST00000440859	protein_coding
ENSG00000105880	1.70544	-0.0725174	2.80073	-0.0258923	0.979343	0.994552	DLX5	ENST00000222598	protein_coding
ENSG00000105887	10888.1	-0.146213	0.14948	-0.978146	0.328002	0.592252	MTPN	ENST00000393085	protein_coding
ENSG00000105889	580.895	-5.8174	0.935509	-6.21844	5.02135e-10	4.82274e-08	STEAP1B	ENST00000406890	protein_coding
ENSG00000105894	391.137	1.41624	0.945483	1.4979	0.134158	0.348805	PTN	ENST00000348225	protein_coding
ENSG00000105926	960.929	-0.407238	0.188097	-2.16504	0.0303845	0.132514	MPP6	ENST00000432190	protein_coding
ENSG00000105928	924.164	-0.0842155	0.298947	-0.281708	0.778168	0.905969	DFNA5	ENST00000342947	protein_coding
ENSG00000105929	5.02162	0.81396	1.4274	0.57024	0.568515	0.789382	ATP6V0A4	ENST00000310018	protein_coding
ENSG00000105939	21179	-0.309483	0.231583	-1.33638	0.181425	0.4192	ZC3HAV1	ENST00000242351	protein_coding
ENSG00000105948	725.508	0.177806	0.170499	1.04286	0.297013	0.559833	TTC26	ENST00000495038	protein_coding
ENSG00000105953	7228.48	-0.0382427	0.194303	-0.196819	0.843969	0.93878	OGDH	ENST00000439616	protein_coding
ENSG00000105963	401.799	1.21533	0.549004	2.2137	0.0268494	0.122038	ADAP1	ENST00000265846	protein_coding
ENSG00000105968	8690.14	-0.0327885	0.127183	-0.257806	0.796556	0.915573	H2AFV	ENST00000222690	protein_coding
ENSG00000105971	4674.92	-0.433661	0.276247	-1.56983	0.116455	0.320384	CAV2	ENST00000490906	processed_transcript
ENSG00000105974	37044.6	-0.465111	0.149078	-3.11992	0.00180903	0.0173545	CAV1	ENST00000341049	protein_coding
ENSG00000105976	6957.04	-1.16151	0.416643	-2.78779	0.00530682	0.0388998	MET	ENST00000456159	protein_coding
ENSG00000105982	21.5678	-0.910801	0.524943	-1.73505	0.0827323	0.259234	RNF32	ENST00000404282	protein_coding
ENSG00000105983	2078.3	-0.100546	0.164038	-0.612943	0.539914	0.768246	LMBR1	ENST00000430825	processed_transcript
ENSG00000105988	45.5623	0.314007	0.207029	1.51673	0.129336	0.341122	NHP2P1	ENST00000335274	processed_pseudogene
ENSG00000105989	450.968	0.884911	1.15529	0.765964	0.443698	0.695776	WNT2	ENST00000265441	protein_coding
ENSG00000105991	82.5918	1.18805	1.10004	1.08001	0.280139	0.54225	HOXA1	ENST00000343060	protein_coding
ENSG00000105993	6502.71	0.125435	0.127197	0.986149	0.32406	0.588177	DNAJB6	ENST00000441561	protein_coding
ENSG00000105996	9.1339	1.1834	0.773063	1.53079	0.12582	0.334957	HOXA2	ENST00000222718	protein_coding
ENSG00000105997	49.4623	0.679225	0.763892	0.889164	0.373915	0.635922	HOXA3	ENST00000396352	protein_coding
ENSG00000106003	297.544	-0.136125	0.545237	-0.249662	0.802849	0.919189	LFNG	ENST00000402506	protein_coding
ENSG00000106004	74.948	0.641327	0.598348	1.07183	0.283797	0.546216	HOXA5	ENST00000222726	protein_coding
ENSG00000106006	34.8909	0.709834	0.760111	0.933855	0.350378	0.614197	HOXA6	ENST00000222728	protein_coding
ENSG00000106009	2632.25	0.144316	0.128894	1.11964	0.262865	0.523201	BRAT1	ENST00000340611	protein_coding
ENSG00000106012	1335.68	0.0170701	0.151757	0.112483	0.91044	0.968094	IQCE	ENST00000402050	protein_coding
ENSG00000106013	5.80677	-0.474102	0.689722	-0.687381	0.491842	0.733553	ANKRD7	ENST00000433239	processed_transcript
ENSG00000106025	19.1394	1.96681	1.01202	1.94345	0.0519616	0.189925	TSPAN12	ENST00000222747	protein_coding
ENSG00000106028	3645	-0.00216906	0.122347	-0.0177287	0.985855	0.9959	SSBP1	ENST00000265304	protein_coding
ENSG00000106031	104.394	0.630025	1.04253	0.604323	0.545629	0.772276	HOXA13	ENST00000518136	processed_transcript
ENSG00000106034	1573.03	-3.98358	0.491886	-8.09858	5.56055e-16	1.55363e-13	CPED1	ENST00000310396	protein_coding
ENSG00000106049	1495.53	-0.0357696	0.273022	-0.131013	0.895765	0.961555	HIBADH	ENST00000265395	protein_coding
ENSG00000106052	6805.92	0.196146	0.157447	1.24578	0.212843	0.463399	TAX1BP1	ENST00000418691	protein_coding
ENSG00000106066	20.6884	2.72792	1.37945	1.97754	0.0479802	0.180257	CPVL	ENST00000265394	protein_coding
ENSG00000106069	4.56139	2.64109	1.42364	1.85517	0.0635726	0.21713	CHN2	ENST00000582692	processed_transcript
ENSG00000106070	2568.73	-1.97889	0.210799	-9.38757	6.14027e-21	3.14528e-18	GRB10	ENST00000402578	protein_coding
ENSG00000106077	1068.7	-0.638314	0.140165	-4.55401	5.26333e-06	0.000156039	ABHD11	ENST00000497897	retained_intron
ENSG00000106080	2002.33	0.276062	0.282011	0.978905	0.327627	0.591819	FKBP14	ENST00000222803	protein_coding
ENSG00000106086	781.129	0.427414	0.138202	3.09267	0.00198365	0.0186197	PLEKHA8	ENST00000483799	processed_transcript
ENSG00000106089	867.054	-0.503994	0.324112	-1.555	0.119947	0.325421	STX1A	ENST00000222812	protein_coding
ENSG00000106100	804.792	0.0499259	0.256575	0.194586	0.845717	0.939812	NOD1	ENST00000222823	protein_coding
ENSG00000106105	10896.6	-0.165845	0.192901	-0.859742	0.389931	0.651033	GARS	ENST00000389266	protein_coding
ENSG00000106123	158.643	1.2771	0.908965	1.40501	0.160019	0.38922	EPHB6	ENST00000619012	protein_coding
ENSG00000106125	18.5834	0.308874	0.336072	0.919072	0.358058	0.62093	FAM188B	ENST00000265299	protein_coding
ENSG00000106133	291.214	0.138862	0.185067	0.750333	0.453054	0.703465	NSUN5P2	ENST00000602348	processed_transcript
ENSG00000106144	2727.65	0.0101065	0.110485	0.0914736	0.927116	0.976643	CASP2	ENST00000310447	protein_coding
ENSG00000106153	10367	0.1987	0.11112	1.78816	0.0737509	0.240006	CHCHD2	ENST00000395422	protein_coding
ENSG00000106211	11807.9	-0.0540507	0.311597	-0.173464	0.862287	0.946377	HSPB1	ENST00000248553	protein_coding
ENSG00000106236	79.9619	-6.41472	0.616224	-10.4097	2.23885e-25	2.00694e-22	NPTX2	ENST00000265634	protein_coding
ENSG00000106244	11051.7	-0.178453	0.115297	-1.54776	0.12168	0.328459	PDAP1	ENST00000496335	processed_transcript
ENSG00000106245	3996.04	0.0256592	0.121187	0.211731	0.832317	0.933357	BUD31	ENST00000403633	protein_coding
ENSG00000106246	433.628	0.23978	0.15879	1.51005	0.131031	0.344072	PTCD1	ENST00000292478	protein_coding
ENSG00000106261	2348.13	-0.159725	0.172141	-0.927872	0.353474	0.616608	ZKSCAN1	ENST00000324306	protein_coding
ENSG00000106263	22755.6	-0.226042	0.125131	-1.80644	0.0708498	0.233898	EIF3B	ENST00000431643	protein_coding
ENSG00000106266	3644.14	0.318977	0.176799	1.80418	0.071203	0.234768	SNX8	ENST00000222990	protein_coding
ENSG00000106268	1462.69	-0.0815076	0.0990821	-0.822626	0.410721	0.670123	NUDT1	ENST00000356714	protein_coding
ENSG00000106278	2.49039	5.99222	2.24104	2.67386	0.00749832	0.0499285	PTPRZ1	ENST00000393386	protein_coding
ENSG00000106290	5774.78	-0.223547	0.110495	-2.02314	0.0430584	0.167846	TAF6	ENST00000421980	nonsense_mediated_decay
ENSG00000106299	2187.45	-0.0196076	0.115128	-0.170312	0.864765	0.947616	WASL	ENST00000223023	protein_coding
ENSG00000106305	2408.43	-0.0560906	0.132549	-0.423168	0.672173	0.852376	AIMP2	ENST00000223029	protein_coding
ENSG00000106327	51.388	-0.707918	0.36538	-1.93748	0.0526864	0.191695	TFR2	ENST00000490084	nonsense_mediated_decay
ENSG00000106330	586.255	-0.159439	0.184431	-0.864492	0.387317	0.648323	MOSPD3	ENST00000223054	protein_coding
ENSG00000106333	12306.2	-0.479765	0.368679	-1.30131	0.193153	0.436937	PCOLCE	ENST00000223061	protein_coding
ENSG00000106336	12.2807	-0.564091	0.414782	-1.35997	0.17384	0.408738	FBXO24	ENST00000461079	protein_coding
ENSG00000106344	4069.02	0.0538454	0.182436	0.295146	0.767882	0.900639	RBM28	ENST00000223073	protein_coding
ENSG00000106346	1572.09	0.22368	0.126813	1.76385	0.077757	0.248827	USP42	ENST00000306177	protein_coding
ENSG00000106348	6781.75	-0.154049	0.353986	-0.435185	0.663428	0.847787	IMPDH1	ENST00000469328	nonsense_mediated_decay
ENSG00000106351	881.591	0.384149	0.179955	2.1347	0.0327854	0.139534	AGFG2	ENST00000430857	nonsense_mediated_decay
ENSG00000106355	1585.27	-0.22012	0.0957479	-2.29896	0.0215073	0.10452	LSM5	ENST00000450169	protein_coding
ENSG00000106366	130636	-0.151457	0.30953	-0.489313	0.62462	0.824219	SERPINE1	ENST00000223095	protein_coding
ENSG00000106367	3305.13	-0.379645	0.195749	-1.93945	0.0524462	0.191112	AP1S1	ENST00000337619	protein_coding
ENSG00000106392	1524.74	-0.444407	0.215835	-2.05901	0.0394929	0.159081	C1GALT1	ENST00000429911	protein_coding
ENSG00000106397	10283.1	-0.00998024	0.267422	-0.0373201	0.97023	0.993246	PLOD3	ENST00000454310	protein_coding
ENSG00000106399	1038.58	0.0257083	0.168787	0.152312	0.878941	0.953354	RPA3	ENST00000223129	protein_coding
ENSG00000106400	2321.29	0.126563	0.17531	0.721936	0.470334	0.716474	ZNHIT1	ENST00000305105	protein_coding
ENSG00000106404	334.612	-0.302525	0.18309	-1.65233	0.0984678	0.288812	CLDN15	ENST00000308344	protein_coding
ENSG00000106415	295.826	0.304739	0.411035	0.741393	0.458455	0.708249	GLCCI1	ENST00000223145	protein_coding
ENSG00000106443	1708.25	-0.00650811	0.191509	-0.0339834	0.97289	0.993587	PHF14	ENST00000521747	nonsense_mediated_decay
ENSG00000106459	1548.38	-0.247471	0.125717	-1.96847	0.0490137	0.183006	NRF1	ENST00000477428	processed_transcript
ENSG00000106460	1072.91	0.24036	0.172431	1.39395	0.163334	0.39378	TMEM106B	ENST00000396668	protein_coding
ENSG00000106462	3715.23	-0.0341367	0.172885	-0.197453	0.843473	0.93843	EZH2	ENST00000492143	nonsense_mediated_decay
ENSG00000106477	666.513	-0.145768	0.157039	-0.928224	0.353291	0.61654	CEP41	ENST00000223208	protein_coding
ENSG00000106479	192.144	0.145873	0.230132	0.633866	0.526169	0.758916	ZNF862	ENST00000223210	protein_coding
ENSG00000106483	3.45307	-3.48903	1.9889	-1.75425	0.079387	0.252503	SFRP4	ENST00000436072	protein_coding
ENSG00000106484	3537.26	1.7418	0.534308	3.25991	0.00111447	0.0118873	MEST	ENST00000341441	protein_coding
ENSG00000106511	38.3023	-5.11524	2.72551	-1.8768	0.0605454	0.210439	MEOX2	ENST00000262041	protein_coding
ENSG00000106524	965.752	-0.51822	0.189268	-2.73803	0.00618089	0.0435236	ANKMY2	ENST00000306999	protein_coding
ENSG00000106526	4.34776	-0.966936	0.833292	-1.16038	0.245894	0.504276	ACTR3C	ENST00000478393	protein_coding
ENSG00000106537	394.034	-2.1906	0.685205	-3.197	0.00138864	0.0140854	TSPAN13	ENST00000262067	protein_coding
ENSG00000106538	288.659	-3.33251	1.21644	-2.73956	0.00615222	0.0433679	RARRES2	ENST00000478771	retained_intron
ENSG00000106546	2164.19	-0.478613	0.345148	-1.38669	0.165536	0.396764	AHR	ENST00000242057	protein_coding
ENSG00000106554	4865.22	0.072473	0.125743	0.576357	0.564374	0.786293	CHCHD3	ENST00000262570	protein_coding
ENSG00000106560	85.3613	0.0929322	0.908313	0.102313	0.918508	0.972636	GIMAP2	ENST00000487388	retained_intron
ENSG00000106565	13.0059	-8.38872	2.3731	-3.53493	0.000407891	0.00538036	TMEM176B	ENST00000492607	protein_coding
ENSG00000106571	3862.12	-0.190594	0.362375	-0.525957	0.598918	0.808859	GLI3	ENST00000395925	protein_coding
ENSG00000106588	266.129	0.0186265	0.185177	0.100588	0.919878	0.973097	PSMA2	ENST00000223321	protein_coding
ENSG00000106591	2013.68	-0.217779	0.163687	-1.33046	0.183365	0.422098	MRPL32	ENST00000223324	protein_coding
ENSG00000106603	1952.45	-0.00181063	0.0890219	-0.0203391	0.983773	0.995628	COA1	ENST00000415076	nonsense_mediated_decay
ENSG00000106605	1299.31	0.0166622	0.162971	0.10224	0.918566	0.972636	BLVRA	ENST00000265523	protein_coding
ENSG00000106608	3632.46	-0.415395	0.16426	-2.52888	0.0114426	0.0670415	URGCP	ENST00000497914	processed_transcript
ENSG00000106609	5973.01	-0.258432	0.14684	-1.75995	0.0784158	0.250265	TMEM248	ENST00000341567	protein_coding
ENSG00000106610	439.62	0.539633	0.168573	3.20119	0.00136863	0.0139153	STAG3L4	ENST00000416602	processed_transcript
ENSG00000106615	5139.1	-0.0635694	0.12201	-0.521016	0.602356	0.811081	RHEB	ENST00000262187	protein_coding
ENSG00000106617	1500.02	-0.194412	0.179573	-1.08263	0.278972	0.540654	PRKAG2	ENST00000287878	protein_coding
ENSG00000106624	9347.27	-0.498187	0.872704	-0.570854	0.568099	0.789081	AEBP1	ENST00000223357	protein_coding
ENSG00000106628	10812.3	-0.119072	0.128145	-0.929197	0.352787	0.616156	POLD2	ENST00000406581	protein_coding
ENSG00000106631	2.90389	4.01635	0.973185	4.12702	3.67496e-05	0.000793807	MYL7	ENST00000446581	protein_coding
ENSG00000106633	48.3452	-0.424597	0.691013	-0.614456	0.538914	0.767574	GCK	ENST00000459642	retained_intron
ENSG00000106635	5151.54	0.105429	0.121585	0.867121	0.385876	0.647236	BCL7B	ENST00000486818	retained_intron
ENSG00000106636	9126.35	-0.126585	0.0977584	-1.29487	0.195364	0.439696	YKT6	ENST00000496112	protein_coding
ENSG00000106638	2457.53	-0.11998	0.258725	-0.463735	0.642838	0.835045	TBL2	ENST00000305632	protein_coding
ENSG00000106665	4402.16	-0.518478	0.303651	-1.70748	0.0877331	0.269162	CLIP2	ENST00000361545	protein_coding
ENSG00000106682	21381.2	-0.128703	0.138022	-0.932482	0.351087	0.614588	EIF4H	ENST00000265753	protein_coding
ENSG00000106683	4773.07	-0.779688	0.246152	-3.1675	0.00153753	0.0152646	LIMK1	ENST00000418310	protein_coding
ENSG00000106686	13.0923	0.924149	0.717563	1.2879	0.197781	0.442951	SPATA6L	ENST00000485616	nonsense_mediated_decay
ENSG00000106688	188.421	-2.48969	1.13947	-2.18496	0.0288921	0.128162	SLC1A1	ENST00000262352	protein_coding
ENSG00000106689	107.921	-2.8557	1.00308	-2.84694	0.00441415	0.0339407	LHX2	ENST00000560961	protein_coding
ENSG00000106692	1654.34	0.0590827	0.104061	0.56777	0.570191	0.790171	FKTN	ENST00000602661	protein_coding
ENSG00000106701	382.091	-0.221353	0.176105	-1.25694	0.208776	0.45772	FSD1L	ENST00000495708	protein_coding
ENSG00000106714	0.865955	1.401	2.51504	0.557049	0.577494	0.794519	CNTNAP3	ENST00000297668	protein_coding
ENSG00000106723	5860.53	0.0347177	0.0924053	0.375711	0.707132	0.870963	SPIN1	ENST00000375859	protein_coding
ENSG00000106733	129.741	-0.121906	0.348123	-0.350181	0.726203	0.881534	NMRK1	ENST00000376811	protein_coding
ENSG00000106771	5230.56	-0.0407969	0.17848	-0.22858	0.819196	0.927295	TMEM245	ENST00000374586	protein_coding
ENSG00000106772	2542.63	-2.44876	0.702291	-3.48682	0.0004888	0.00618228	PRUNE2	ENST00000376717	protein_coding
ENSG00000106780	580.625	0.111748	0.165371	0.675741	0.499205	0.738391	MEGF9	ENST00000373930	protein_coding
ENSG00000106785	6931.9	-0.22314	0.563421	-0.396044	0.692072	0.863264	TRIM14	ENST00000375098	protein_coding
ENSG00000106789	222.641	1.39834	0.399122	3.50354	0.000459123	0.00587951	CORO2A	ENST00000343933	protein_coding
ENSG00000106799	3345.36	-0.651604	0.221028	-2.94806	0.00319778	0.0267484	TGFBR1	ENST00000547314	protein_coding
ENSG00000106803	3087.7	0.0268922	0.120639	0.222914	0.823602	0.929079	SEC61B	ENST00000498603	protein_coding
ENSG00000106804	110.281	-0.308139	0.355206	-0.867492	0.385672	0.647068	C5	ENST00000223642	protein_coding
ENSG00000106819	3.1853	-1.6905	1.84552	-0.916002	0.359666	0.622364	ASPN	ENST00000375544	protein_coding
ENSG00000106823	16.6804	-3.91941	1.17174	-3.34494	0.000823009	0.00937333	ECM2	ENST00000344604	protein_coding
ENSG00000106829	3560.95	1.70126	0.368069	4.62214	3.79805e-06	0.000119287	TLE4	ENST00000376552	protein_coding
ENSG00000106853	2179.42	-0.182877	0.174476	-1.04815	0.294571	0.557419	PTGR1	ENST00000466771	nonsense_mediated_decay
ENSG00000106868	785.243	0.109465	0.178834	0.612105	0.540468	0.768562	SUSD1	ENST00000355396	protein_coding
ENSG00000106948	604.923	0.171711	0.136094	1.26171	0.207053	0.455522	AKNA	ENST00000374088	protein_coding
ENSG00000106976	1887.05	0.892429	0.295053	3.02464	0.00248932	0.0221853	DNM1	ENST00000635766	processed_transcript
ENSG00000106991	13497.5	-0.394957	0.24712	-1.59824	0.10999	0.308748	ENG	ENST00000373203	protein_coding
ENSG00000106992	463.973	0.222262	0.136987	1.6225	0.104697	0.299841	AK1	ENST00000373176	protein_coding
ENSG00000106993	547.168	0.369564	0.147759	2.50113	0.0123799	0.0708356	CDC37L1	ENST00000381858	protein_coding
ENSG00000107020	397.328	-0.428712	0.149327	-2.87096	0.00409229	0.0320968	PLGRKT	ENST00000223864	protein_coding
ENSG00000107021	1934.31	0.161478	0.141851	1.13836	0.254968	0.515254	TBC1D13	ENST00000372648	protein_coding
ENSG00000107036	2038.27	0.527076	0.109671	4.80597	1.54004e-06	5.6038e-05	RIC1	ENST00000251879	protein_coding
ENSG00000107077	685.491	0.314254	0.161032	1.9515	0.050998	0.187872	KDM4C	ENST00000438023	nonsense_mediated_decay
ENSG00000107099	5.64879	0.229052	1.40617	0.16289	0.870605	0.95024	DOCK8	ENST00000469197	nonsense_mediated_decay
ENSG00000107104	694.624	-1.32786	0.526757	-2.52082	0.011708	0.0681003	KANK1	ENST00000382303	protein_coding
ENSG00000107130	6205.09	-0.463071	0.260744	-1.77596	0.0757391	0.244247	NCS1	ENST00000372398	protein_coding
ENSG00000107140	2018.25	0.22665	0.146232	1.54993	0.121158	0.327545	TESK1	ENST00000336395	protein_coding
ENSG00000107159	36.5591	-2.95206	1.4009	-2.10726	0.0350947	0.146522	CA9	ENST00000378357	protein_coding
ENSG00000107164	6355.27	-0.115161	0.0734939	-1.56695	0.117126	0.321371	FUBP3	ENST00000467100	processed_transcript
ENSG00000107175	3931.61	0.0100341	0.0982728	0.102104	0.918674	0.972687	CREB3	ENST00000353704	protein_coding
ENSG00000107185	3210.36	0.0301319	0.112596	0.267611	0.788999	0.911962	RGP1	ENST00000378078	protein_coding
ENSG00000107186	1785.86	-0.0155764	0.12749	-0.122178	0.902758	0.964604	MPDZ	ENST00000319217	protein_coding
ENSG00000107187	3.32412	-0.705587	1.27344	-0.554079	0.579525	0.795496	LHX3	ENST00000371746	protein_coding
ENSG00000107201	11865.3	-0.596216	0.78551	-0.759017	0.447842	0.698939	DDX58	ENST00000379868	protein_coding
ENSG00000107223	8202.26	-0.0328041	0.0776733	-0.422335	0.67278	0.852376	EDF1	ENST00000371649	protein_coding
ENSG00000107249	1701.33	-0.258481	0.366825	-0.704643	0.481032	0.72563	GLIS3	ENST00000324333	protein_coding
ENSG00000107262	3823.04	-0.0583796	0.229937	-0.253894	0.799578	0.917055	BAG1	ENST00000493917	processed_transcript
ENSG00000107263	6293.35	-0.0702337	0.184664	-0.380331	0.7037	0.86953	RAPGEF1	ENST00000372189	protein_coding
ENSG00000107281	1406.68	0.178151	0.277731	0.641452	0.521229	0.75559	NPDC1	ENST00000371600	protein_coding
ENSG00000107282	45.8766	-2.57477	0.862696	-2.98456	0.00283984	0.0244186	APBA1	ENST00000265381	protein_coding
ENSG00000107290	5485.92	0.0567747	0.147872	0.383944	0.70102	0.867821	SETX	ENST00000477049	processed_transcript
ENSG00000107295	4.30663	0.785191	0.949862	0.826637	0.408443	0.668689	SH3GL2	ENST00000467085	processed_transcript
ENSG00000107317	1.29075	-1.64827	2.59892	-0.634213	0.525942	0.758878	PTGDS	ENST00000457950	protein_coding
ENSG00000107331	1313.76	1.41216	0.373411	3.78178	0.000155712	0.00253211	ABCA2	ENST00000341511	protein_coding
ENSG00000107338	1264.66	0.0151766	0.167583	0.0905616	0.927841	0.976968	SHB	ENST00000377707	protein_coding
ENSG00000107341	4721.25	0.123726	0.0794847	1.5566	0.119566	0.32471	UBE2R2	ENST00000263228	protein_coding
ENSG00000107362	658.927	0.0407	0.139361	0.292048	0.77025	0.90148	ABHD17B	ENST00000377041	protein_coding
ENSG00000107371	1734.96	-0.028004	0.0878329	-0.318832	0.749854	0.893137	EXOSC3	ENST00000465229	nonsense_mediated_decay
ENSG00000107372	4495.18	0.43479	0.117175	3.71061	0.00020676	0.00317958	ZFAND5	ENST00000488164	processed_transcript
ENSG00000107404	7852.21	-0.140446	0.243669	-0.576378	0.56436	0.786293	DVL1	ENST00000378891	protein_coding
ENSG00000107438	8147.92	0.421031	0.189069	2.22686	0.0259565	0.119195	PDLIM1	ENST00000329399	protein_coding
ENSG00000107443	739.3	-0.0883638	0.156258	-0.5655	0.571734	0.791369	CCNJ	ENST00000403870	protein_coding
ENSG00000107485	35.1939	1.90992	2.24301	0.851499	0.394492	0.65497	GATA3	ENST00000481743	processed_transcript
ENSG00000107518	10.3922	0.0619323	0.89543	0.0691649	0.944858	0.983509	ATRNL1	ENST00000616894	nonsense_mediated_decay
ENSG00000107521	2610.43	0.0608561	0.118962	0.511559	0.60896	0.814597	HPS1	ENST00000361490	protein_coding
ENSG00000107537	372.857	-0.465845	0.175216	-2.65868	0.00784464	0.0516589	PHYH	ENST00000396913	protein_coding
ENSG00000107551	156.862	-0.863749	0.325895	-2.65039	0.00803987	0.0525706	RASSF4	ENST00000489171	retained_intron
ENSG00000107554	4237.06	-0.00580849	0.25391	-0.0228762	0.981749	0.99507	DNMBP	ENST00000543621	protein_coding
ENSG00000107560	1215.7	-0.264924	0.12265	-2.16	0.030773	0.13372	RAB11FIP2	ENST00000355624	protein_coding
ENSG00000107562	19916.1	-0.459866	0.589794	-0.779707	0.435563	0.689581	CXCL12	ENST00000374429	protein_coding
ENSG00000107566	6568.6	-0.203018	0.104171	-1.94889	0.0513085	0.188501	ERLIN1	ENST00000421367	protein_coding
ENSG00000107581	26670.7	-0.232149	0.0980381	-2.36795	0.017887	0.0921285	EIF3A	ENST00000369144	protein_coding
ENSG00000107611	74.3141	-2.15046	0.504009	-4.2667	1.98387e-05	0.000472659	CUBN	ENST00000377833	protein_coding
ENSG00000107614	400.301	0.0822847	0.188352	0.436867	0.662208	0.846811	TRDMT1	ENST00000354631	nonsense_mediated_decay
ENSG00000107625	2415.41	0.0275915	0.0773531	0.356695	0.72132	0.878736	DDX50	ENST00000373585	protein_coding
ENSG00000107643	1888.53	0.175083	0.160203	1.09288	0.274446	0.535878	MAPK8	ENST00000432379	protein_coding
ENSG00000107651	3957.86	-0.152521	0.0589244	-2.58842	0.00964171	0.0596411	SEC23IP	ENST00000369075	protein_coding
ENSG00000107669	1334.82	0.500424	0.133364	3.75231	0.000175215	0.00278489	ATE1	ENST00000369043	protein_coding
ENSG00000107672	1796.94	0.22592	0.160762	1.40531	0.159929	0.38911	NSMCE4A	ENST00000369023	protein_coding
ENSG00000107679	824.602	0.62584	0.155476	4.02531	5.69013e-05	0.00115416	PLEKHA1	ENST00000494222	processed_transcript
ENSG00000107719	156.659	-0.666271	0.619012	-1.07635	0.281772	0.54373	PALD1	ENST00000263563	protein_coding
ENSG00000107731	189.65	0.133839	0.702227	0.190593	0.848845	0.940809	UNC5B	ENST00000335350	protein_coding
ENSG00000107736	7.27027	-0.233486	0.967709	-0.241277	0.80934	0.922695	CDH23	ENST00000224721	protein_coding
ENSG00000107738	1370.03	-0.297504	0.475486	-0.625684	0.531522	0.762497	C10orf54	ENST00000394957	protein_coding
ENSG00000107742	6.04574	0.0363611	0.640492	0.0567707	0.954728	0.986545	SPOCK2	ENST00000373109	protein_coding
ENSG00000107745	3296.92	0.0845487	0.0929738	0.909381	0.363149	0.625924	MICU1	ENST00000476605	nonsense_mediated_decay
ENSG00000107758	3000.35	0.0374128	0.117382	0.318726	0.749934	0.893137	PPP3CB	ENST00000360663	protein_coding
ENSG00000107771	2510.14	-0.115279	0.147373	-0.782223	0.434084	0.688995	CCSER2	ENST00000359979	protein_coding
ENSG00000107779	2284.02	-0.0507229	0.162676	-0.311804	0.75519	0.895798	BMPR1A	ENST00000372037	protein_coding
ENSG00000107789	1598.09	-0.0917281	0.152242	-0.602515	0.546831	0.773016	MINPP1	ENST00000371996	protein_coding
ENSG00000107796	2162.23	-0.650794	0.824191	-0.789615	0.429753	0.685578	ACTA2	ENST00000224784	protein_coding
ENSG00000107798	2660.5	-0.358479	0.297758	-1.20393	0.228617	0.484507	LIPA	ENST00000336233	protein_coding
ENSG00000107815	1583.25	0.0041713	0.170135	0.0245177	0.98044	0.994852	C10orf2	ENST00000476766	processed_transcript
ENSG00000107816	5267.94	-0.570358	0.152385	-3.74287	0.000181933	0.00286177	LZTS2	ENST00000426584	protein_coding
ENSG00000107819	2140.11	0.434894	0.188914	2.30208	0.0213307	0.104044	SFXN3	ENST00000393459	protein_coding
ENSG00000107821	181.32	-0.0711273	0.489641	-0.145264	0.884502	0.956175	KAZALD1	ENST00000370200	protein_coding
ENSG00000107829	781.935	-0.462343	0.152601	-3.02975	0.0024476	0.0219744	FBXW4	ENST00000470093	processed_transcript
ENSG00000107833	2031.12	0.409297	0.157789	2.59395	0.00948812	0.0589964	NPM3	ENST00000370110	protein_coding
ENSG00000107854	4974.85	0.0437524	0.138843	0.315122	0.752669	0.894636	TNKS2	ENST00000371627	protein_coding
ENSG00000107859	9.35324	-1.55772	0.912118	-1.70781	0.0876721	0.269154	PITX3	ENST00000370002	protein_coding
ENSG00000107862	8534.15	0.103721	0.0986584	1.05132	0.293114	0.556517	GBF1	ENST00000369983	protein_coding
ENSG00000107863	7269.39	-0.429576	0.185478	-2.31605	0.0205553	0.101598	ARHGAP21	ENST00000396432	protein_coding
ENSG00000107864	289.953	0.317472	0.332349	0.955238	0.339458	0.603821	CPEB3	ENST00000412050	protein_coding
ENSG00000107872	518.609	0.291042	0.188972	1.54013	0.123528	0.331163	FBXL15	ENST00000432590	protein_coding
ENSG00000107874	2463.67	-0.0540785	0.134486	-0.402112	0.687601	0.861535	CUEDC2	ENST00000465409	processed_transcript
ENSG00000107882	1319.04	-0.085011	0.151321	-0.561791	0.574258	0.792367	SUFU	ENST00000369902	protein_coding
ENSG00000107890	1038.05	-0.292612	0.1704	-1.7172	0.0859418	0.265845	ANKRD26	ENST00000445828	protein_coding
ENSG00000107897	1422.03	0.315487	0.154162	2.04646	0.0407107	0.162225	ACBD5	ENST00000396271	protein_coding
ENSG00000107902	619.656	-0.435144	0.363627	-1.19668	0.231432	0.487202	LHPP	ENST00000392757	protein_coding
ENSG00000107929	7919.35	0.164515	0.100393	1.6387	0.101275	0.293823	LARP4B	ENST00000614908	protein_coding
ENSG00000107937	8229.34	0.000940404	0.146563	0.0064164	0.99488	0.998478	GTPBP4	ENST00000360803	protein_coding
ENSG00000107938	1465.63	0.320692	0.08234	3.89473	9.83069e-05	0.00177442	EDRF1	ENST00000419769	nonsense_mediated_decay
ENSG00000107949	5736.72	-0.00604498	0.0787874	-0.0767252	0.938842	0.980635	BCCIP	ENST00000278100	protein_coding
ENSG00000107951	1370.06	0.113731	0.176888	0.642955	0.520253	0.755194	MTPAP	ENST00000263063	protein_coding
ENSG00000107954	89.507	-2.86319	0.937696	-3.05343	0.00226244	0.0206428	NEURL1	ENST00000369780	protein_coding
ENSG00000107957	8214.81	-0.243379	0.139302	-1.74713	0.0806141	0.254824	SH3PXD2A	ENST00000369774	protein_coding
ENSG00000107959	7225.41	0.251222	0.15436	1.62751	0.10363	0.297886	PITRM1	ENST00000490510	processed_transcript
ENSG00000107960	421.698	-0.377222	0.194056	-1.94388	0.0519099	0.189833	OBFC1	ENST00000224950	protein_coding
ENSG00000107968	367.775	0.328878	0.347536	0.946311	0.34399	0.608052	MAP3K8	ENST00000263056	protein_coding
ENSG00000107984	11526.7	1.02803	0.617085	1.66595	0.0957235	0.283951	DKK1	ENST00000373970	protein_coding
ENSG00000108001	268.938	-2.83911	0.893073	-3.17903	0.00147767	0.0147932	EBF3	ENST00000368648	protein_coding
ENSG00000108010	5140.89	0.0218241	0.0823968	0.264866	0.791113	0.912951	GLRX3	ENST00000331244	protein_coding
ENSG00000108018	1.89676	-1.50584	3.10827	-0.484463	0.628057	0.826221	SORCS1	ENST00000263054	protein_coding
ENSG00000108021	7203.22	-0.0558752	0.132787	-0.42079	0.673909	0.853069	FAM208B	ENST00000328090	protein_coding
ENSG00000108039	3493.23	0.0818478	0.107164	0.76376	0.44501	0.697149	XPNPEP1	ENST00000488118	retained_intron
ENSG00000108055	7686.46	0.0487316	0.0867743	0.56159	0.574395	0.792495	SMC3	ENST00000361804	protein_coding
ENSG00000108061	3266.38	-0.428431	0.101033	-4.24053	2.22992e-05	0.000519204	SHOC2	ENST00000369452	protein_coding
ENSG00000108064	3482.94	-0.019043	0.139041	-0.13696	0.891062	0.959389	TFAM	ENST00000487519	protein_coding
ENSG00000108091	4510.57	-0.0201863	0.174952	-0.115382	0.908143	0.966645	CCDC6	ENST00000263102	protein_coding
ENSG00000108094	3877.15	-0.030261	0.105822	-0.285962	0.774907	0.90404	CUL2	ENST00000374746	protein_coding
ENSG00000108100	4557.07	-0.111134	0.0773115	-1.43749	0.150579	0.375379	CCNY	ENST00000490012	protein_coding
ENSG00000108106	16768.4	-0.192381	0.107178	-1.79496	0.0726595	0.23738	UBE2S	ENST00000264552	protein_coding
ENSG00000108107	16616.3	-0.0556465	0.109703	-0.507246	0.611982	0.816811	RPL28	ENST00000344063	protein_coding
ENSG00000108175	8840.72	-0.605559	0.239038	-2.53332	0.0112989	0.06658	ZMIZ1	ENST00000334512	protein_coding
ENSG00000108176	7.22592	2.95212	1.03595	2.84966	0.0043766	0.0337122	DNAJC12	ENST00000225171	protein_coding
ENSG00000108179	15669.6	-0.59278	0.218996	-2.7068	0.00679348	0.0465906	PPIF	ENST00000498681	processed_transcript
ENSG00000108187	238.274	-0.415849	0.277357	-1.49933	0.133788	0.348128	PBLD	ENST00000336578	protein_coding
ENSG00000108219	2612.79	0.361439	0.235125	1.53722	0.12424	0.332243	TSPAN14	ENST00000429989	protein_coding
ENSG00000108231	2.37556	1.27732	1.08932	1.17259	0.240961	0.498322	LGI1	ENST00000371418	protein_coding
ENSG00000108239	827.962	-0.052052	0.154389	-0.33715	0.736004	0.88673	TBC1D12	ENST00000225235	protein_coding
ENSG00000108256	6781.03	0.0941296	0.08974	1.04892	0.294217	0.557396	NUFIP2	ENST00000225388	protein_coding
ENSG00000108262	3958.12	0.282704	0.156351	1.80814	0.0705851	0.233329	GIT1	ENST00000225394	protein_coding
ENSG00000108298	26062	0.0799622	0.0863686	0.925825	0.354537	0.617612	RPL19	ENST00000225430	protein_coding
ENSG00000108306	545.668	0.457288	0.249374	1.83374	0.0666922	0.22433	FBXL20	ENST00000264658	protein_coding
ENSG00000108309	6.57649	0.481597	0.679829	0.708409	0.478691	0.724002	RUNDC3A	ENST00000590834	retained_intron
ENSG00000108312	9012.22	-0.074045	0.161022	-0.459845	0.645628	0.836484	UBTF	ENST00000343638	protein_coding
ENSG00000108342	87.0444	-1.91739	2.51583	-0.762128	0.445984	0.697506	CSF3	ENST00000583218	protein_coding
ENSG00000108344	14265.2	0.253544	0.0531985	4.766	1.8792e-06	6.59528e-05	PSMD3	ENST00000264639	protein_coding
ENSG00000108349	7757.15	0.11263	0.108219	1.04075	0.29799	0.56079	CASC3	ENST00000418132	retained_intron
ENSG00000108352	313.157	0.0900446	0.172111	0.523177	0.600851	0.809995	RAPGEFL1	ENST00000456989	protein_coding
ENSG00000108370	85.2755	1.02955	0.474685	2.16891	0.0300898	0.131629	RGS9	ENST00000638125	processed_transcript
ENSG00000108379	216.743	0.579524	0.268802	2.15595	0.0310874	0.134597	WNT3	ENST00000225512	protein_coding
ENSG00000108381	10.07	-5.86697	1.61919	-3.62339	0.000290764	0.00413998	ASPA	ENST00000577034	protein_coding
ENSG00000108384	823.878	0.240777	0.135718	1.7741	0.0760464	0.24481	RAD51C	ENST00000461271	protein_coding
ENSG00000108387	64.7537	-0.355919	0.44367	-0.802215	0.422429	0.680225	SEPT4	ENST00000583114	protein_coding
ENSG00000108389	2740.54	0.117981	0.103638	1.13839	0.254956	0.515254	MTMR4	ENST00000579925	protein_coding
ENSG00000108395	2882.01	0.176456	0.129301	1.36469	0.172351	0.406996	TRIM37	ENST00000585287	protein_coding
ENSG00000108406	1701.57	0.142091	0.187068	0.759572	0.447511	0.698727	DHX40	ENST00000251241	protein_coding
ENSG00000108423	312.367	0.28228	0.158004	1.78654	0.0740122	0.240457	TUBD1	ENST00000346141	protein_coding
ENSG00000108424	45533.6	-0.107331	0.0660333	-1.62541	0.104076	0.298696	KPNB1	ENST00000535458	protein_coding
ENSG00000108433	2190.32	0.144387	0.0721749	2.00052	0.0454447	0.173998	GOSR2	ENST00000576910	protein_coding
ENSG00000108439	998.896	0.507737	0.255574	1.98666	0.0469604	0.177615	PNPO	ENST00000583599	protein_coding
ENSG00000108443	2455.91	0.177901	0.0862095	2.06358	0.0390573	0.157828	RPS6KB1	ENST00000472940	nonsense_mediated_decay
ENSG00000108448	322.583	0.109564	0.406149	0.269762	0.787343	0.911074	TRIM16L	ENST00000572555	protein_coding
ENSG00000108465	205.652	0.67831	0.210688	3.21951	0.00128412	0.0133012	CDK5RAP3	ENST00000579632	protein_coding
ENSG00000108468	8407.27	-0.080511	0.116365	-0.691884	0.48901	0.731509	CBX1	ENST00000393408	protein_coding
ENSG00000108469	709.824	0.200762	0.163722	1.22624	0.220108	0.473587	RECQL5	ENST00000578865	retained_intron
ENSG00000108474	500.241	0.317679	0.137797	2.30542	0.0211432	0.103357	PIGL	ENST00000607144	retained_intron
ENSG00000108479	1566.72	-0.186744	0.122848	-1.52013	0.128479	0.339821	GALK1	ENST00000225614	protein_coding
ENSG00000108506	891.996	0.202369	0.118831	1.703	0.0885684	0.270806	INTS2	ENST00000444766	protein_coding
ENSG00000108509	2401.92	0.337996	0.142629	2.36975	0.0178002	0.0918795	CAMTA2	ENST00000574951	nonsense_mediated_decay
ENSG00000108510	5513.88	0.219559	0.103642	2.11843	0.0341386	0.143617	MED13	ENST00000397786	protein_coding
ENSG00000108511	893.418	-0.485938	1.29258	-0.375945	0.706958	0.870963	HOXB6	ENST00000484302	protein_coding
ENSG00000108515	282.492	0.226607	0.187777	1.20679	0.227514	0.483143	ENO3	ENST00000519266	protein_coding
ENSG00000108518	39813.3	0.0869528	0.0925389	0.939635	0.347405	0.611146	PFN1	ENST00000225655	protein_coding
ENSG00000108523	5213.26	0.241422	0.167807	1.43869	0.150238	0.374749	RNF167	ENST00000571816	protein_coding
ENSG00000108528	3717.58	0.216018	0.127126	1.69924	0.0892745	0.271816	SLC25A11	ENST00000225665	protein_coding
ENSG00000108551	37.6924	0.514302	0.424292	1.21214	0.225458	0.480581	RASD1	ENST00000225688	protein_coding
ENSG00000108556	15.1983	-1.73435	0.677292	-2.56072	0.0104456	0.0631965	CHRNE	ENST00000293780	protein_coding
ENSG00000108557	4796	0.0691756	0.178316	0.387937	0.698062	0.866246	RAI1	ENST00000353383	protein_coding
ENSG00000108559	5020.4	0.149095	0.114868	1.29797	0.194296	0.43844	NUP88	ENST00000573169	processed_transcript
ENSG00000108561	12520	0.148185	0.104581	1.41694	0.156499	0.383932	C1QBP	ENST00000225698	protein_coding
ENSG00000108578	2832.75	0.570455	0.0881153	6.47396	9.54644e-11	1.08668e-08	BLMH	ENST00000261714	protein_coding
ENSG00000108582	5600.65	0.288049	0.115468	2.49463	0.0126089	0.0717832	CPD	ENST00000225719	protein_coding
ENSG00000108587	3260.28	0.173879	0.0536181	3.24291	0.00118316	0.0124594	GOSR1	ENST00000225724	protein_coding
ENSG00000108588	6113.62	0.00773472	0.101456	0.0762373	0.93923	0.98076	CCDC47	ENST00000225726	protein_coding
ENSG00000108590	504.221	0.115522	0.175816	0.657066	0.511139	0.748526	MED31	ENST00000225728	protein_coding
ENSG00000108591	2364.88	0.0761353	0.120067	0.634108	0.52601	0.758891	DRG2	ENST00000225729	protein_coding
ENSG00000108592	5821.48	0.0933112	0.107377	0.869008	0.384843	0.646281	FTSJ3	ENST00000427159	protein_coding
ENSG00000108599	1447.13	-0.0469243	0.151232	-0.31028	0.756348	0.895842	AKAP10	ENST00000225737	protein_coding
ENSG00000108602	3.56232	-0.153646	0.788569	-0.194841	0.845517	0.939736	ALDH3A1	ENST00000468746	nonsense_mediated_decay
ENSG00000108604	3983.73	0.239332	0.0992115	2.41234	0.0158505	0.0849003	SMARCD2	ENST00000448276	protein_coding
ENSG00000108622	25.0958	-6.1368	1.72047	-3.56694	0.00036118	0.00491488	ICAM2	ENST00000578379	protein_coding
ENSG00000108639	1526.52	1.41346	0.454004	3.11331	0.00185001	0.0176436	SYNGR2	ENST00000225777	protein_coding
ENSG00000108641	486.102	-0.49159	0.266675	-1.8434	0.0652705	0.221034	B9D1	ENST00000575403	protein_coding
ENSG00000108651	3792.55	0.143921	0.12435	1.15739	0.247114	0.505939	UTP6	ENST00000261708	protein_coding
ENSG00000108654	24211.9	-0.105301	0.0524823	-2.0064	0.0448132	0.172471	DDX5	ENST00000540698	nonsense_mediated_decay
ENSG00000108666	920.567	0.254549	0.151159	1.68398	0.0921853	0.277265	C17orf75	ENST00000583104	protein_coding
ENSG00000108669	2392.07	-0.176789	0.249663	-0.708111	0.478876	0.724002	CYTH1	ENST00000585509	protein_coding
ENSG00000108671	10268.5	0.310819	0.0563165	5.51914	3.40668e-08	2.10607e-06	PSMD11	ENST00000261712	protein_coding
ENSG00000108679	6624.28	0.321522	0.658745	0.488082	0.625491	0.82451	LGALS3BP	ENST00000591778	protein_coding
ENSG00000108688	198.718	-2.16874	0.688608	-3.14945	0.00163577	0.0159896	CCL7	ENST00000378569	protein_coding
ENSG00000108691	7132.28	-1.85317	0.678461	-2.73143	0.00630593	0.0441333	CCL2	ENST00000624362	TEC
ENSG00000108700	49.5472	-0.793854	1.90252	-0.417264	0.676485	0.854734	CCL8	ENST00000394620	protein_coding
ENSG00000108702	4.12736	-0.793849	2.57218	-0.308629	0.757604	0.896278	CCL1	ENST00000225842	protein_coding
ENSG00000108733	268.35	-0.231964	0.139706	-1.66037	0.09684	0.286105	PEX12	ENST00000225873	protein_coding
ENSG00000108759	5.26615	-0.0971588	1.1592	-0.0838156	0.933203	0.978456	KRT32	ENST00000225899	protein_coding
ENSG00000108771	2220.03	-1.06238	0.742896	-1.43005	0.152702	0.378729	DHX58	ENST00000589979	nonsense_mediated_decay
ENSG00000108773	3194.39	0.340383	0.135829	2.50597	0.0122116	0.0701526	KAT2A	ENST00000225916	protein_coding
ENSG00000108774	3783.93	-0.0597712	0.0755338	-0.791317	0.428759	0.684909	RAB5C	ENST00000346213	protein_coding
ENSG00000108784	1118.55	-0.55816	0.217998	-2.56039	0.0104555	0.0632389	NAGLU	ENST00000225927	protein_coding
ENSG00000108786	55.3263	0.255971	0.363976	0.703264	0.481891	0.726279	HSD17B1	ENST00000585807	protein_coding
ENSG00000108788	2761.75	0.323164	0.0815758	3.96152	7.44735e-05	0.0014463	MLX	ENST00000435881	protein_coding
ENSG00000108797	3396.35	-0.082348	0.246411	-0.33419	0.738236	0.88803	CNTNAP1	ENST00000264638	protein_coding
ENSG00000108798	276.165	2.80563	0.808968	3.46816	0.000524044	0.00655482	ABI3	ENST00000225941	protein_coding
ENSG00000108799	907.657	0.476023	0.103899	4.58161	4.6142e-06	0.000140014	EZH1	ENST00000428826	protein_coding
ENSG00000108813	5.28724	1.07235	1.00227	1.06992	0.284653	0.547131	DLX4	ENST00000503410	processed_transcript
ENSG00000108819	6539.86	0.0610938	0.13135	0.465121	0.641845	0.834528	PPP1R9B	ENST00000612501	protein_coding
ENSG00000108821	262601	-0.0333029	0.422265	-0.0788674	0.937138	0.980225	COL1A1	ENST00000225964	protein_coding
ENSG00000108823	4.21188	-1.46441	0.865305	-1.69236	0.0905771	0.274426	SGCA	ENST00000513942	processed_transcript
ENSG00000108826	2446.32	0.0520388	0.0776988	0.66975	0.503017	0.741278	MRPL27	ENST00000507088	protein_coding
ENSG00000108828	9728.59	-0.736912	0.16255	-4.53345	5.80267e-06	0.000169387	VAT1	ENST00000355653	protein_coding
ENSG00000108829	24637.3	-0.00947141	0.143704	-0.0659091	0.94745	0.984229	LRRC59	ENST00000503118	protein_coding
ENSG00000108830	93.0144	-0.784698	0.342282	-2.29255	0.0218738	0.105775	RND2	ENST00000587117	retained_intron
ENSG00000108839	4.2953	-0.719811	0.824292	-0.873247	0.382528	0.644131	ALOX12	ENST00000251535	protein_coding
ENSG00000108840	1877.63	0.0405869	0.273781	0.148246	0.882148	0.954744	HDAC5	ENST00000225983	protein_coding
ENSG00000108846	213.872	-1.32683	0.683126	-1.94228	0.0521028	0.190345	ABCC3	ENST00000515707	protein_coding
ENSG00000108848	4280.52	0.120029	0.143386	0.837099	0.402537	0.663498	LUC7L3	ENST00000505658	protein_coding
ENSG00000108852	756.846	-0.0832958	0.350972	-0.237329	0.812402	0.924176	MPP2	ENST00000377184	protein_coding
ENSG00000108854	14871.3	-0.265821	0.164681	-1.61416	0.106493	0.303091	SMURF2	ENST00000582081	nonsense_mediated_decay
ENSG00000108861	3705.75	-0.206677	0.221612	-0.932609	0.351022	0.614574	DUSP3	ENST00000226004	protein_coding
ENSG00000108883	11092.6	0.248966	0.0930246	2.67635	0.00744289	0.049667	EFTUD2	ENST00000426333	protein_coding
ENSG00000108924	2.76621	-2.61431	2.00499	-1.3039	0.192268	0.435599	HLF	ENST00000226067	protein_coding
ENSG00000108932	13.2585	1.12325	1.02755	1.09314	0.274333	0.535878	SLC16A6	ENST00000327268	protein_coding
ENSG00000108946	8011.97	-0.0781442	0.109461	-0.713902	0.475288	0.720602	PRKAR1A	ENST00000589017	protein_coding
ENSG00000108947	374.714	1.48951	0.292108	5.09916	3.41168e-07	1.54524e-05	EFNB3	ENST00000226091	protein_coding
ENSG00000108950	238.089	-2.76599	0.956197	-2.8927	0.00381952	0.0304796	FAM20A	ENST00000226094	processed_transcript
ENSG00000108953	33831.5	-0.0095163	0.0759143	-0.125356	0.900242	0.963333	YWHAE	ENST00000264335	protein_coding
ENSG00000108958	10.9091	-0.216708	0.440925	-0.491486	0.623083	0.823302	AC016292.3	ENST00000451056	processed_pseudogene
ENSG00000108960	401.506	-0.301906	0.256244	-1.1782	0.238718	0.495637	MMD	ENST00000262065	protein_coding
ENSG00000108961	1507.24	0.373065	0.189464	1.96905	0.0489469	0.182884	RANGRF	ENST00000226105	protein_coding
ENSG00000108963	2552	-0.0207671	0.138146	-0.150328	0.880506	0.953887	DPH1	ENST00000263083	protein_coding
ENSG00000108984	12.2989	0.879606	0.667546	1.31767	0.187614	0.428876	MAP2K6	ENST00000590474	protein_coding
ENSG00000109016	546.487	0.278969	0.145476	1.91763	0.0551583	0.198042	DHRS7B	ENST00000582161	protein_coding
ENSG00000109046	2977.1	-0.152732	0.1066	-1.43276	0.151926	0.377735	WSB1	ENST00000581440	protein_coding
ENSG00000109047	4.88246	-0.0774777	1.32677	-0.0583956	0.953433	0.98626	RCVRN	ENST00000226193	protein_coding
ENSG00000109062	2779.57	0.594873	0.216949	2.74199	0.00610679	0.0431466	SLC9A3R1	ENST00000583369	protein_coding
ENSG00000109063	105.499	0.0341163	0.282694	0.120683	0.903942	0.965036	MYH3	ENST00000579928	retained_intron
ENSG00000109065	1355.66	0.0498311	0.102052	0.488291	0.625344	0.82451	NAT9	ENST00000357814	protein_coding
ENSG00000109066	2505.68	0.218469	0.127885	1.70833	0.0875748	0.269034	TMEM104	ENST00000417024	protein_coding
ENSG00000109072	9.39189	1.71748	1.00034	1.7169	0.0859979	0.26598	VTN	ENST00000226218	protein_coding
ENSG00000109079	4516.23	0.307191	0.153601	1.99993	0.0455083	0.174113	TNFAIP1	ENST00000544907	protein_coding
ENSG00000109083	621.675	0.121586	0.176283	0.689722	0.490369	0.732473	IFT20	ENST00000583796	retained_intron
ENSG00000109084	2059.89	0.452701	0.143232	3.16061	0.0015744	0.015509	TMEM97	ENST00000226230	protein_coding
ENSG00000109089	3748.95	0.19714	0.332769	0.592422	0.553568	0.7786	CDR2L	ENST00000337231	protein_coding
ENSG00000109099	3424.06	-0.172442	0.517495	-0.333225	0.738964	0.888165	PMP22	ENST00000395938	protein_coding
ENSG00000109103	1363.93	0.197882	0.16346	1.21059	0.226053	0.481278	UNC119	ENST00000335765	protein_coding
ENSG00000109107	419.648	0.162446	0.345098	0.470724	0.637838	0.832327	ALDOC	ENST00000395319	protein_coding
ENSG00000109111	13185.1	0.126059	0.0761574	1.65524	0.097876	0.288019	SUPT6H	ENST00000314616	protein_coding
ENSG00000109113	7521.31	0.0151908	0.126911	0.119696	0.904724	0.965377	RAB34	ENST00000395243	nonsense_mediated_decay
ENSG00000109118	3092.59	-0.0761017	0.0725389	-1.04912	0.294125	0.557333	PHF12	ENST00000332830	protein_coding
ENSG00000109133	3305.18	0.00927961	0.145085	0.0639596	0.949002	0.985083	TMEM33	ENST00000504986	protein_coding
ENSG00000109171	4265.88	-0.09273	0.12	-0.77275	0.439671	0.69268	SLAIN2	ENST00000264313	protein_coding
ENSG00000109180	3164.01	-0.156839	0.107821	-1.45462	0.145774	0.367579	OCIAD1	ENST00000504654	protein_coding
ENSG00000109184	1693.44	-0.103565	0.0949114	-1.09117	0.275196	0.536527	DCUN1D4	ENST00000509376	nonsense_mediated_decay
ENSG00000109189	1179.96	-0.0561159	0.152718	-0.367447	0.713285	0.874694	USP46	ENST00000441222	protein_coding
ENSG00000109220	1467.36	-0.0110582	0.227545	-0.0485976	0.96124	0.989991	CHIC2	ENST00000263921	protein_coding
ENSG00000109255	26.1279	5.26543	1.25582	4.19282	2.75504e-05	0.000621298	NMU	ENST00000511469	protein_coding
ENSG00000109265	7.292	4.92442	0.722244	6.81822	9.21732e-12	1.25507e-09	KIAA1211	ENST00000629263	protein_coding
ENSG00000109270	973.162	0.145493	0.144441	1.00728	0.313801	0.577314	LAMTOR3	ENST00000499666	protein_coding
ENSG00000109272	3.1538	-4.34374	2.04978	-2.11913	0.0340797	0.143462	PF4V1	ENST00000226524	protein_coding
ENSG00000109320	6785.76	0.290502	0.236787	1.22685	0.219878	0.473272	NFKB1	ENST00000226574	protein_coding
ENSG00000109321	47.8196	1.02202	1.34271	0.761158	0.446563	0.698056	AREG	ENST00000395748	protein_coding
ENSG00000109323	305.373	0.710819	0.353194	2.01255	0.0441625	0.170853	MANBA	ENST00000514430	retained_intron
ENSG00000109332	14246	0.0538787	0.106646	0.50521	0.613411	0.817603	UBE2D3	ENST00000453744	protein_coding
ENSG00000109339	7.48052	0.688925	0.657471	1.04784	0.294712	0.557499	MAPK10	ENST00000395169	protein_coding
ENSG00000109381	1167.61	0.102091	0.124354	0.820968	0.411665	0.670951	ELF2	ENST00000515489	processed_transcript
ENSG00000109390	1282.26	0.0711561	0.102384	0.694992	0.48706	0.729861	NDUFC1	ENST00000503997	nonsense_mediated_decay
ENSG00000109424	2.97061	2.9259	1.32848	2.20243	0.0276347	0.124353	UCP1	ENST00000262999	protein_coding
ENSG00000109436	1890.78	0.37725	0.209473	1.80095	0.0717113	0.23565	TBC1D9	ENST00000442267	protein_coding
ENSG00000109445	1309.69	0.183586	0.139809	1.31312	0.189142	0.431105	ZNF330	ENST00000514826	retained_intron
ENSG00000109452	618.161	0.421871	0.470351	0.896927	0.369758	0.631944	INPP4B	ENST00000513000	protein_coding
ENSG00000109458	524.393	0.77684	0.217698	3.56843	0.000359124	0.00488999	GAB1	ENST00000262995	protein_coding
ENSG00000109466	627.217	0.491345	0.196856	2.49597	0.0125614	0.0715548	KLHL2	ENST00000226725	protein_coding
ENSG00000109472	301.416	4.07967	0.930689	4.38349	1.1679e-05	0.000302726	CPE	ENST00000513982	protein_coding
ENSG00000109475	6089.33	0.149207	0.105322	1.41667	0.156578	0.383977	RPL34	ENST00000394667	protein_coding
ENSG00000109501	1617.33	0.35596	0.163374	2.1788	0.0293464	0.129536	WFS1	ENST00000503569	protein_coding
ENSG00000109511	17.4403	1.91826	1.48795	1.28919	0.197331	0.442456	ANXA10	ENST00000359299	protein_coding
ENSG00000109519	2872.84	0.0728184	0.154068	0.472639	0.636471	0.831247	GRPEL1	ENST00000264954	protein_coding
ENSG00000109534	1375.71	0.143423	0.138604	1.03476	0.30078	0.563969	GAR1	ENST00000394631	protein_coding
ENSG00000109536	1346.69	0.290222	0.137841	2.10548	0.0352496	0.146969	FRG1	ENST00000226798	protein_coding
ENSG00000109572	1780.91	0.261068	0.163876	1.59308	0.111143	0.310535	CLCN3	ENST00000511092	protein_coding
ENSG00000109576	331.415	0.447948	0.28608	1.56581	0.117393	0.321731	AADAT	ENST00000337664	protein_coding
ENSG00000109586	964.142	0.130219	0.381685	0.341168	0.732977	0.885036	GALNT7	ENST00000265000	protein_coding
ENSG00000109606	10371.3	-0.0701007	0.0719983	-0.973643	0.330234	0.594531	DHX15	ENST00000510645	processed_transcript
ENSG00000109610	478.303	-11.6412	1.49869	-7.76758	7.99997e-15	1.77434e-12	SOD3	ENST00000598411	protein_coding
ENSG00000109618	286.698	-0.156727	0.139154	-1.12629	0.260044	0.520172	SEPSECS	ENST00000382103	protein_coding
ENSG00000109625	47.8494	-0.381074	0.737503	-0.516708	0.60536	0.812675	CPZ	ENST00000360986	protein_coding
ENSG00000109654	786.356	-0.160732	0.301373	-0.533332	0.593804	0.804731	TRIM2	ENST00000491446	processed_transcript
ENSG00000109667	14.7758	-1.23459	0.532516	-2.31842	0.0204268	0.101188	SLC2A9	ENST00000508585	processed_transcript
ENSG00000109670	1028.92	0.0406016	0.114151	0.355683	0.722078	0.879148	FBXW7	ENST00000296555	protein_coding
ENSG00000109674	976.04	0.419376	0.203854	2.05724	0.0396635	0.159559	NEIL3	ENST00000264596	protein_coding
ENSG00000109680	184.318	-0.368011	0.213024	-1.72756	0.0840671	0.261626	TBC1D19	ENST00000513455	protein_coding
ENSG00000109685	19765.5	-0.142035	0.103465	-1.37279	0.169819	0.403032	WHSC1	ENST00000508803	protein_coding
ENSG00000109686	1518.82	0.0354562	0.32727	0.10834	0.913726	0.970138	SH3D19	ENST00000604922	processed_transcript
ENSG00000109689	1658.08	0.197148	0.168229	1.1719	0.241235	0.498697	STIM2	ENST00000494628	protein_coding
ENSG00000109705	4.71779	-2.53274	1.62134	-1.56213	0.118258	0.322884	NKX3-2	ENST00000382438	protein_coding
ENSG00000109736	3318.57	-0.228108	0.205233	-1.11146	0.266371	0.526701	MFSD10	ENST00000514800	protein_coding
ENSG00000109738	193.541	0.338725	0.329114	1.0292	0.303384	0.566777	GLRB	ENST00000264428	protein_coding
ENSG00000109743	1046.71	0.257345	0.329457	0.781119	0.434733	0.68928	BST1	ENST00000265016	protein_coding
ENSG00000109756	2086.61	0.215682	0.26423	0.816263	0.414349	0.673337	RAPGEF2	ENST00000505478	protein_coding
ENSG00000109758	7.81255	0.163827	0.593557	0.276008	0.782542	0.909112	HGFAC	ENST00000382774	protein_coding
ENSG00000109762	1717.94	0.614223	0.203278	3.02158	0.00251457	0.0223312	SNX25	ENST00000504273	protein_coding
ENSG00000109771	17.1522	0.406227	0.455118	0.892575	0.372085	0.634167	LRP2BP	ENST00000328559	protein_coding
ENSG00000109775	842.071	0.17864	0.228365	0.782258	0.434063	0.688995	UFSP2	ENST00000514247	nonsense_mediated_decay
ENSG00000109787	2432.4	0.0482162	0.30189	0.159714	0.873106	0.951067	KLF3	ENST00000261438	protein_coding
ENSG00000109790	2118.97	0.103866	0.135361	0.76733	0.442885	0.695238	KLHL5	ENST00000261425	protein_coding
ENSG00000109794	18.0878	2.72929	0.636311	4.28924	1.79283e-05	0.000437809	FAM149A	ENST00000503432	protein_coding
ENSG00000109805	7103.59	-0.0361352	0.0873543	-0.413663	0.679121	0.856261	NCAPG	ENST00000251496	protein_coding
ENSG00000109814	8021.8	-0.0594545	0.156604	-0.379649	0.704206	0.869702	UGDH	ENST00000316423	protein_coding
ENSG00000109846	483.324	-2.86431	0.675354	-4.24119	2.2234e-05	0.000518247	CRYAB	ENST00000526180	protein_coding
ENSG00000109854	603.273	0.0822836	0.44074	0.186694	0.8519	0.941521	HTATIP2	ENST00000530266	protein_coding
ENSG00000109861	12196.8	0.47096	0.362532	1.29909	0.193915	0.437997	CTSC	ENST00000227266	protein_coding
ENSG00000109881	1123.79	-0.301971	0.184379	-1.63777	0.101469	0.294167	CCDC34	ENST00000529615	processed_transcript
ENSG00000109911	712.23	0.286443	0.145088	1.97427	0.0483509	0.181128	ELP4	ENST00000350638	protein_coding
ENSG00000109917	3779.49	0.0534674	0.0883941	0.604876	0.545262	0.772014	ZPR1	ENST00000227322	protein_coding
ENSG00000109919	4852.09	0.0826905	0.0576412	1.43457	0.151409	0.376982	MTCH2	ENST00000539759	processed_transcript
ENSG00000109920	4428.43	0.118364	0.0766509	1.54419	0.122542	0.329629	FNBP4	ENST00000263773	protein_coding
ENSG00000109927	25.0195	-0.0509892	0.384661	-0.132556	0.894544	0.961149	TECTA	ENST00000392793	protein_coding
ENSG00000109929	993.097	-0.290268	0.14503	-2.00144	0.0453453	0.17371	SC5D	ENST00000264027	protein_coding
ENSG00000109944	74.7133	-2.80507	0.628557	-4.46271	8.09283e-06	0.000223791	C11orf63	ENST00000307257	protein_coding
ENSG00000109971	55049.3	0.0121332	0.0647244	0.18746	0.8513	0.941445	HSPA8	ENST00000532636	protein_coding
ENSG00000110002	20.5394	-3.18877	0.811901	-3.92753	8.58223e-05	0.00160555	VWA5A	ENST00000456829	protein_coding
ENSG00000110011	370.294	0.0744076	0.153675	0.484187	0.628253	0.826328	DNAJC4	ENST00000321685	protein_coding
ENSG00000110013	466.309	-1.52325	0.188766	-8.06952	7.0573e-16	1.93866e-13	SIAE	ENST00000263593	protein_coding
ENSG00000110025	18.9648	1.1424	0.370469	3.08364	0.00204482	0.0190856	SNX15	ENST00000377244	protein_coding
ENSG00000110031	3619.91	-1.4837	0.457903	-3.24022	0.00119438	0.01255	LPXN	ENST00000530561	nonsense_mediated_decay
ENSG00000110042	40.204	-1.38012	0.659599	-2.09236	0.0364065	0.150509	DTX4	ENST00000532982	protein_coding
ENSG00000110046	3031.64	0.288113	0.146777	1.96293	0.0496549	0.184535	ATG2A	ENST00000418259	protein_coding
ENSG00000110047	18836.1	-0.386037	0.198131	-1.94839	0.0513678	0.188556	EHD1	ENST00000320631	protein_coding
ENSG00000110048	3879.61	0.0658472	0.057282	1.14953	0.250339	0.509873	OSBP	ENST00000263847	protein_coding
ENSG00000110057	1832.8	-0.371794	0.403106	-0.922325	0.356359	0.619332	UNC93B1	ENST00000610659	processed_transcript
ENSG00000110060	453.615	0.398972	0.185834	2.14693	0.0317988	0.136797	PUS3	ENST00000530811	protein_coding
ENSG00000110063	1355.99	0.0749521	0.143154	0.523578	0.600572	0.809815	DCPS	ENST00000263579	protein_coding
ENSG00000110066	1416.12	0.179795	0.172257	1.04376	0.296596	0.559293	KMT5B	ENST00000304363	protein_coding
ENSG00000110074	1600.4	0.104746	0.16123	0.649667	0.515907	0.751573	FOXRED1	ENST00000533839	processed_transcript
ENSG00000110075	7666.49	-0.0385307	0.073056	-0.527413	0.597907	0.808153	PPP6R3	ENST00000530427	processed_transcript
ENSG00000110076	118.863	-4.75649	0.975428	-4.87631	1.08086e-06	4.21262e-05	NRXN2	ENST00000464307	retained_intron
ENSG00000110080	1749.11	-0.576465	0.274833	-2.09751	0.0359486	0.149074	ST3GAL4	ENST00000534733	nonsense_mediated_decay
ENSG00000110090	3512.66	-0.841157	0.252191	-3.3354	0.000851783	0.0096398	CPT1A	ENST00000540367	protein_coding
ENSG00000110092	26792.4	-0.580318	0.321973	-1.80238	0.071486	0.235272	CCND1	ENST00000227507	protein_coding
ENSG00000110104	8071.44	0.326068	0.13937	2.33958	0.0193053	0.0973393	CCDC86	ENST00000227520	protein_coding
ENSG00000110107	11286.8	0.29474	0.0986756	2.98696	0.00281762	0.0242829	PRPF19	ENST00000227524	protein_coding
ENSG00000110108	7914.26	0.240106	0.127787	1.87896	0.0602502	0.209883	TMEM109	ENST00000227525	protein_coding
ENSG00000110169	19.2839	-0.856967	0.361031	-2.37367	0.0176124	0.0913924	HPX	ENST00000265983	protein_coding
ENSG00000110171	1370.65	-0.155303	0.150605	-1.03119	0.302452	0.565527	TRIM3	ENST00000533064	retained_intron
ENSG00000110172	1757.28	0.183219	0.124357	1.47333	0.140663	0.358778	CHORDC1	ENST00000320585	protein_coding
ENSG00000110200	2408.36	-0.11867	0.102959	-1.15259	0.249078	0.508268	ANAPC15	ENST00000502597	protein_coding
ENSG00000110203	79.828	-2.34426	0.849273	-2.76032	0.00577453	0.0414111	FOLR3	ENST00000622388	protein_coding
ENSG00000110218	4602.97	-0.164052	0.201608	-0.813721	0.415805	0.674734	PANX1	ENST00000227638	protein_coding
ENSG00000110237	4888.23	0.000358968	0.130224	0.00275655	0.997801	0.999292	ARHGEF17	ENST00000263674	protein_coding
ENSG00000110274	3571.75	-0.117735	0.142471	-0.826383	0.408587	0.668772	CEP164	ENST00000525734	protein_coding
ENSG00000110315	856.813	-0.241788	0.128687	-1.87888	0.0602606	0.209883	RNF141	ENST00000265981	protein_coding
ENSG00000110318	77.8282	-0.279965	0.379173	-0.738357	0.460297	0.708948	CEP126	ENST00000263468	protein_coding
ENSG00000110321	55779.1	-0.035771	0.0798737	-0.447845	0.654265	0.841873	EIF4G2	ENST00000526148	protein_coding
ENSG00000110324	4.39236	-3.09014	1.83123	-1.68747	0.0915137	0.276055	IL10RA	ENST00000227752	protein_coding
ENSG00000110328	35.3273	-1.09395	1.19423	-0.916032	0.35965	0.622364	GALNT18	ENST00000227756	protein_coding
ENSG00000110330	6111.01	-0.38006	0.220709	-1.722	0.0850701	0.264022	BIRC2	ENST00000527808	processed_transcript
ENSG00000110344	3814.73	-0.0441545	0.123327	-0.358027	0.720323	0.87814	UBE4A	ENST00000252108	protein_coding
ENSG00000110367	9273.07	-0.0553178	0.107772	-0.513284	0.607752	0.813906	DDX6	ENST00000534980	protein_coding
ENSG00000110395	5421.32	-0.0638344	0.15419	-0.414	0.678874	0.856253	CBL	ENST00000264033	protein_coding
ENSG00000110400	2249.96	-0.381107	0.442637	-0.860993	0.389242	0.65047	NECTIN1	ENST00000531468	processed_transcript
ENSG00000110422	2737.97	-0.229171	0.199073	-1.15119	0.249652	0.509145	HIPK3	ENST00000525975	protein_coding
ENSG00000110427	1971.52	-0.408144	0.496536	-0.821983	0.411087	0.670297	KIAA1549L	ENST00000526400	protein_coding
ENSG00000110429	932.393	0.316555	0.10215	3.09891	0.00194231	0.0183195	FBXO3	ENST00000526785	protein_coding
ENSG00000110435	1537.21	-0.07679	0.125251	-0.61309	0.539817	0.768246	PDHX	ENST00000533550	protein_coding
ENSG00000110436	98.2617	-3.08025	0.611922	-5.03373	4.81021e-07	2.06459e-05	SLC1A2	ENST00000278379	protein_coding
ENSG00000110442	2103.83	0.30757	0.0786839	3.90894	9.27033e-05	0.00169738	COMMD9	ENST00000355500	processed_transcript
ENSG00000110446	2937.41	-0.201659	0.690364	-0.292106	0.770206	0.90148	SLC15A3	ENST00000536784	protein_coding
ENSG00000110455	116.041	-0.108033	0.480866	-0.224664	0.82224	0.928759	ACCS	ENST00000533208	processed_transcript
ENSG00000110492	3826.9	-1.35614	0.465925	-2.91064	0.00360689	0.0291396	MDK	ENST00000405308	protein_coding
ENSG00000110497	2470.89	0.00966142	0.110571	0.0873776	0.930371	0.977774	AMBRA1	ENST00000314845	protein_coding
ENSG00000110514	2360.9	0.209164	0.148576	1.4078	0.159191	0.387997	MADD	ENST00000453571	protein_coding
ENSG00000110536	571.426	0.220197	0.142428	1.54602	0.1221	0.329099	PTPMT1	ENST00000426530	protein_coding
ENSG00000110583	2034.27	0.282471	0.148631	1.90048	0.0573702	0.203372	NAA40	ENST00000338447	retained_intron
ENSG00000110619	3655.4	-0.120814	0.136519	-0.884964	0.376176	0.638171	CARS	ENST00000380525	protein_coding
ENSG00000110628	114.078	-0.95178	0.400281	-2.37778	0.0174173	0.0906861	SLC22A18	ENST00000347936	protein_coding
ENSG00000110651	10557.4	-0.110523	0.129252	-0.855096	0.392498	0.653295	CD81	ENST00000475945	protein_coding
ENSG00000110660	2314.92	-0.722122	0.146918	-4.91514	8.87203e-07	3.53468e-05	SLC35F2	ENST00000525815	protein_coding
ENSG00000110675	2.79873	1.57068	0.922023	1.70351	0.0884718	0.270636	ELMOD1	ENST00000531234	protein_coding
ENSG00000110693	10.3119	-1.0725	1.3079	-0.82002	0.412205	0.671372	SOX6	ENST00000316399	protein_coding
ENSG00000110696	6666.48	0.11934	0.0780353	1.52931	0.126187	0.335532	C11orf58	ENST00000527893	processed_transcript
ENSG00000110697	3450.22	0.0297663	0.12099	0.246023	0.805664	0.920615	PITPNM1	ENST00000534749	protein_coding
ENSG00000110700	7917.11	0.12013	0.10004	1.20083	0.229819	0.485504	RPS13	ENST00000531008	retained_intron
ENSG00000110711	2248.32	0.474149	0.131996	3.59215	0.000327958	0.00454327	AIP	ENST00000528641	protein_coding
ENSG00000110713	10968.5	-0.13028	0.09327	-1.3968	0.162472	0.392647	NUP98	ENST00000533346	protein_coding
ENSG00000110717	4373.9	0.153365	0.126417	1.21317	0.225064	0.479932	NDUFS8	ENST00000432321	retained_intron
ENSG00000110719	3895.47	-0.0836352	0.159687	-0.523744	0.600457	0.809798	TCIRG1	ENST00000265686	protein_coding
ENSG00000110721	879.474	0.216423	0.128415	1.68535	0.0919212	0.276845	CHKA	ENST00000265689	protein_coding
ENSG00000110723	11.2536	0.178161	0.954825	0.18659	0.851982	0.941521	EXPH5	ENST00000265843	protein_coding
ENSG00000110756	1470.52	0.00573305	0.109157	0.0525212	0.958113	0.988247	HPS5	ENST00000589545	processed_transcript
ENSG00000110768	3064.61	-0.0263876	0.0959172	-0.275108	0.783233	0.909352	GTF2H1	ENST00000453096	protein_coding
ENSG00000110799	17.3862	1.0561	0.509308	2.0736	0.0381168	0.155223	VWF	ENST00000261405	protein_coding
ENSG00000110801	945.821	-0.00896196	0.084192	-0.106447	0.915228	0.971397	PSMD9	ENST00000541212	protein_coding
ENSG00000110811	5277.44	0.0104054	0.190952	0.0544924	0.956543	0.987337	P3H3	ENST00000290510	protein_coding
ENSG00000110841	3410.62	0.2227	0.189519	1.17508	0.239963	0.497049	PPFIBP1	ENST00000538433	protein_coding
ENSG00000110844	443.047	-0.646674	0.141206	-4.57965	4.65765e-06	0.000141133	PRPF40B	ENST00000552301	processed_transcript
ENSG00000110851	2768.61	-0.0894535	0.0727097	-1.23028	0.218591	0.471314	PRDM4	ENST00000228437	protein_coding
ENSG00000110852	256.219	-9.17074	1.71045	-5.3616	8.24895e-08	4.50426e-06	CLEC2B	ENST00000228438	protein_coding
ENSG00000110871	888.781	-0.216634	0.123611	-1.75254	0.0796804	0.253249	COQ5	ENST00000288532	protein_coding
ENSG00000110876	145.445	-1.39596	0.343199	-4.06749	4.75217e-05	0.000991459	SELPLG	ENST00000550948	protein_coding
ENSG00000110880	35188.1	-0.0728524	0.0969269	-0.751622	0.452278	0.702702	CORO1C	ENST00000261401	protein_coding
ENSG00000110881	348.053	0.705288	0.281927	2.50167	0.0123609	0.0707645	ASIC1	ENST00000228468	protein_coding
ENSG00000110888	1075.37	0.947816	0.284972	3.326	0.000881034	0.00989795	CAPRIN2	ENST00000537553	nonsense_mediated_decay
ENSG00000110900	30.3015	-1.07235	0.67533	-1.58789	0.112311	0.312541	TSPAN11	ENST00000545802	protein_coding
ENSG00000110906	6751.28	-0.138548	0.15657	-0.884891	0.376215	0.638171	KCTD10	ENST00000228495	protein_coding
ENSG00000110911	1419.63	-0.53665	0.183906	-2.91806	0.00352214	0.0286329	SLC11A2	ENST00000551215	nonsense_mediated_decay
ENSG00000110917	14708.4	-0.210657	0.121503	-1.73377	0.0829598	0.259645	MLEC	ENST00000228506	protein_coding
ENSG00000110921	851.713	-0.0459661	0.14935	-0.307776	0.758253	0.89647	MVK	ENST00000539335	protein_coding
ENSG00000110925	3108.98	0.0267385	0.0906629	0.294923	0.768053	0.900639	CSRNP2	ENST00000228515	protein_coding
ENSG00000110931	3721.81	-0.245374	0.160986	-1.5242	0.12746	0.337946	CAMKK2	ENST00000392474	protein_coding
ENSG00000110944	12.2817	0.433779	0.557879	0.777551	0.436834	0.690242	IL23A	ENST00000622119	processed_transcript
ENSG00000110955	26846.3	0.0054937	0.0753823	0.0728779	0.941903	0.982312	ATP5B	ENST00000548474	processed_transcript
ENSG00000110958	14519.4	-0.113249	0.073125	-1.5487	0.121454	0.328014	PTGES3	ENST00000537473	processed_transcript
ENSG00000110987	1141.33	0.358474	0.227204	1.57776	0.114621	0.316758	BCL7A	ENST00000538010	protein_coding
ENSG00000111011	4072.54	-0.208324	0.0951773	-2.1888	0.0286115	0.127311	RSRC2	ENST00000331738	protein_coding
ENSG00000111012	70.692	0.149068	0.426276	0.349698	0.726565	0.881562	CYP27B1	ENST00000547344	retained_intron
ENSG00000111052	1909.48	-0.0530465	0.545038	-0.0973262	0.922467	0.974521	LIN7A	ENST00000552864	protein_coding
ENSG00000111057	4426.43	4.53348	1.05998	4.27695	1.89472e-05	0.000456474	KRT18	ENST00000550600	protein_coding
ENSG00000111058	96.2049	-0.496886	0.51617	-0.96264	0.335728	0.6001	ACSS3	ENST00000616449	processed_transcript
ENSG00000111077	1562.83	0.721889	0.345701	2.08819	0.0367809	0.151561	TNS2	ENST00000379902	protein_coding
ENSG00000111087	38.4386	-0.0386672	0.620645	-0.0623016	0.950323	0.985483	GLI1	ENST00000532291	protein_coding
ENSG00000111110	28.478	1.81667	0.405936	4.47526	7.63178e-06	0.000213789	PPM1H	ENST00000228705	protein_coding
ENSG00000111142	7357.98	0.108474	0.0818704	1.32495	0.185188	0.424567	METAP2	ENST00000535095	nonsense_mediated_decay
ENSG00000111144	2152.16	-0.0727547	0.217512	-0.334487	0.738012	0.88786	LTA4H	ENST00000228740	protein_coding
ENSG00000111145	7763.13	-0.128847	0.163324	-0.788906	0.430167	0.685984	ELK3	ENST00000228741	protein_coding
ENSG00000111186	8816.92	-0.725088	0.338394	-2.14273	0.0321344	0.137854	WNT5B	ENST00000539198	protein_coding
ENSG00000111196	1077.08	0.0554433	0.147704	0.375366	0.707388	0.87106	MAGOHB	ENST00000320756	protein_coding
ENSG00000111199	148.534	0.0661886	0.507188	0.130501	0.89617	0.96175	TRPV4	ENST00000418703	protein_coding
ENSG00000111203	1050.2	0.24802	0.105787	2.34454	0.0190508	0.0964148	ITFG2	ENST00000228799	protein_coding
ENSG00000111206	17076.5	-0.327232	0.117268	-2.79047	0.00526308	0.0386714	FOXM1	ENST00000536066	retained_intron
ENSG00000111215	16.5612	0.260948	0.343721	0.759187	0.447741	0.698933	PRR4	ENST00000542881	processed_transcript
ENSG00000111224	377.202	0.00776181	0.146333	0.0530422	0.957698	0.987866	PARP11	ENST00000416739	nonsense_mediated_decay
ENSG00000111229	5246.47	0.131525	0.0805428	1.63298	0.102472	0.295787	ARPC3	ENST00000228825	protein_coding
ENSG00000111231	1325.19	0.356802	0.101713	3.50792	0.000451616	0.00580064	GPN3	ENST00000228827	protein_coding
ENSG00000111237	1813.49	-0.117497	0.115028	-1.02146	0.307035	0.57082	VPS29	ENST00000549578	protein_coding
ENSG00000111247	2006.57	0.0547123	0.119326	0.45851	0.646586	0.837073	RAD51AP1	ENST00000536346	nonsense_mediated_decay
ENSG00000111249	1.15149	-0.793804	2.10628	-0.376874	0.706267	0.870702	CUX2	ENST00000261726	protein_coding
ENSG00000111252	7334.49	-0.421643	0.245307	-1.71884	0.0856434	0.265074	SH2B3	ENST00000341259	protein_coding
ENSG00000111254	18.3054	-0.661852	0.72942	-0.907368	0.364212	0.626803	AKAP3	ENST00000545990	protein_coding
ENSG00000111261	152.421	1.17915	0.51028	2.31079	0.0208447	0.102433	MANSC1	ENST00000535902	protein_coding
ENSG00000111262	70.0941	-2.82758	2.10298	-1.34456	0.178768	0.415786	KCNA1	ENST00000382545	protein_coding
ENSG00000111266	1302.98	0.101472	0.166362	0.609947	0.541897	0.769225	DUSP16	ENST00000298573	protein_coding
ENSG00000111269	1312.1	0.0989612	0.167638	0.590328	0.554971	0.7796	CREBL2	ENST00000540224	processed_transcript
ENSG00000111271	487.307	-0.251046	0.173829	-1.44421	0.148679	0.372439	ACAD10	ENST00000511915	retained_intron
ENSG00000111275	351.773	0.952646	0.369302	2.57958	0.00989197	0.0608741	ALDH2	ENST00000416293	protein_coding
ENSG00000111276	2082.62	0.0503876	0.174303	0.289081	0.772519	0.902573	CDKN1B	ENST00000477087	processed_transcript
ENSG00000111300	2587.74	0.0200105	0.109533	0.18269	0.855041	0.943496	NAA25	ENST00000261745	protein_coding
ENSG00000111305	24.2296	-2.37792	0.833532	-2.85282	0.00433328	0.0335068	GSG1	ENST00000337630	protein_coding
ENSG00000111319	5.77828	-1.20193	0.819695	-1.46631	0.142563	0.361692	SCNN1A	ENST00000360168	protein_coding
ENSG00000111321	6337.18	-0.223174	0.191522	-1.16527	0.243911	0.501994	LTBR	ENST00000546296	processed_transcript
ENSG00000111325	99.8115	0.0721927	0.178162	0.405208	0.685324	0.860013	OGFOD2	ENST00000397389	protein_coding
ENSG00000111328	4944.84	-0.366329	0.162323	-2.25679	0.0240214	0.112886	CDK2AP1	ENST00000261692	protein_coding
ENSG00000111331	21093.4	-2.53502	1.0052	-2.5219	0.0116724	0.0679805	OAS3	ENST00000228928	protein_coding
ENSG00000111335	11105.5	-5.05422	1.12601	-4.4886	7.16931e-06	0.000203215	OAS2	ENST00000342315	protein_coding
ENSG00000111341	4.7104	-1.52025	2.21776	-0.685488	0.493036	0.734562	MGP	ENST00000539261	protein_coding
ENSG00000111344	3.17311	-3.70594	1.96496	-1.88601	0.059294	0.207729	RASAL1	ENST00000546530	protein_coding
ENSG00000111348	193.025	-0.0827243	0.582067	-0.142122	0.886984	0.95711	ARHGDIB	ENST00000228945	protein_coding
ENSG00000111358	1997.99	-0.321005	0.104915	-3.05966	0.0022159	0.0203123	GTF2H3	ENST00000542279	nonsense_mediated_decay
ENSG00000111361	3447.65	0.139787	0.0361709	3.86464	0.000111253	0.00196349	EIF2B1	ENST00000424014	protein_coding
ENSG00000111364	1804.29	0.019654	0.13815	0.142266	0.88687	0.957077	DDX55	ENST00000542286	retained_intron
ENSG00000111371	2740.18	1.31413	0.395772	3.32043	0.0008988	0.0100555	SLC38A1	ENST00000398637	protein_coding
ENSG00000111405	37.3816	-1.54865	0.495926	-3.12275	0.0017917	0.0172314	ENDOU	ENST00000229003	protein_coding
ENSG00000111412	2503.44	0.16778	0.074119	2.26366	0.0235948	0.111367	C12orf49	ENST00000261318	protein_coding
ENSG00000111424	1180.99	-1.83862	0.413983	-4.44129	8.94227e-06	0.000244142	VDR	ENST00000549336	protein_coding
ENSG00000111445	2426.92	0.200183	0.104192	1.92129	0.0546958	0.196925	RFC5	ENST00000449641	protein_coding
ENSG00000111450	4198.67	-0.0122886	0.140093	-0.0877171	0.930102	0.977774	STX2	ENST00000261653	protein_coding
ENSG00000111452	1019.66	1.3735	1.3477	1.01914	0.308136	0.571805	ADGRD1	ENST00000541143	retained_intron
ENSG00000111481	5846.88	-0.0971087	0.101261	-0.958994	0.337562	0.602114	COPZ1	ENST00000552848	protein_coding
ENSG00000111490	6.89219	0.315098	0.521211	0.60455	0.545478	0.772219	TBC1D30	ENST00000456757	processed_transcript
ENSG00000111530	7901.65	0.119365	0.0642763	1.85706	0.0633033	0.216761	CAND1	ENST00000545606	protein_coding
ENSG00000111540	3789.12	-0.0954806	0.0690956	-1.38186	0.167014	0.398971	RAB5B	ENST00000553116	protein_coding
ENSG00000111554	512.462	0.288119	0.163475	1.76247	0.0779902	0.249202	MDM1	ENST00000357874	nonsense_mediated_decay
ENSG00000111581	4242.45	-0.26375	0.0695509	-3.79218	0.000149329	0.00245804	NUP107	ENST00000229179	protein_coding
ENSG00000111596	3384.37	-0.183622	0.0844194	-2.17511	0.0296218	0.130217	CNOT2	ENST00000552231	protein_coding
ENSG00000111602	4913.93	0.161456	0.0847419	1.90527	0.0567452	0.201888	TIMELESS	ENST00000553532	protein_coding
ENSG00000111605	6272.16	-0.148565	0.0706056	-2.10415	0.0353651	0.147313	CPSF6	ENST00000435070	protein_coding
ENSG00000111615	3494.25	0.27805	0.107614	2.58376	0.00977296	0.0603489	KRR1	ENST00000229214	protein_coding
ENSG00000111639	4341.93	0.0944719	0.0731661	1.2912	0.196635	0.441451	MRPL51	ENST00000229238	protein_coding
ENSG00000111640	79072	-0.0199509	0.0862897	-0.231208	0.817153	0.926376	GAPDH	ENST00000229239	protein_coding
ENSG00000111641	5367.62	0.253506	0.141898	1.78654	0.0740126	0.240457	NOP2	ENST00000537442	protein_coding
ENSG00000111642	21528.4	0.0882721	0.0997182	0.885215	0.37604	0.638124	CHD4	ENST00000544484	protein_coding
ENSG00000111644	15.9061	-0.918478	0.572125	-1.60538	0.10841	0.306322	ACRBP	ENST00000540513	processed_transcript
ENSG00000111647	3018.63	-0.462179	0.144085	-3.20767	0.00133815	0.013696	UHRF1BP1L	ENST00000548712	protein_coding
ENSG00000111652	4540.16	0.140883	0.116065	1.21382	0.224816	0.479673	COPS7A	ENST00000543155	protein_coding
ENSG00000111653	370.287	0.319562	0.2102	1.52028	0.128441	0.339762	ING4	ENST00000341550	protein_coding
ENSG00000111664	279.487	0.0102895	0.358788	0.0286785	0.977121	0.994108	GNB3	ENST00000540458	retained_intron
ENSG00000111665	3676.91	-0.281815	0.14859	-1.89659	0.0578815	0.204847	CDCA3	ENST00000422785	protein_coding
ENSG00000111666	1366.78	-0.224176	0.264152	-0.848662	0.396069	0.657096	CHPT1	ENST00000550385	processed_transcript
ENSG00000111667	8451.14	0.00867812	0.0653778	0.132738	0.894401	0.961098	USP5	ENST00000229268	protein_coding
ENSG00000111669	33665	-0.027535	0.111368	-0.247242	0.804721	0.920206	TPI1	ENST00000229270	protein_coding
ENSG00000111670	2233.86	-0.22072	0.161859	-1.36366	0.172676	0.407341	GNPTAB	ENST00000299314	protein_coding
ENSG00000111671	378.236	0.232841	0.225401	1.03301	0.3016	0.564734	SPSB2	ENST00000523102	protein_coding
ENSG00000111674	1929.62	0.393036	0.383995	1.02354	0.30605	0.569878	ENO2	ENST00000537688	protein_coding
ENSG00000111676	15946.3	0.0850155	0.118711	0.716155	0.473896	0.719404	ATN1	ENST00000356654	protein_coding
ENSG00000111678	1736.23	0.554734	0.236958	2.34107	0.0192285	0.097154	C12orf57	ENST00000538392	retained_intron
ENSG00000111679	4.7736	0.42196	0.765281	0.551379	0.581374	0.79624	PTPN6	ENST00000543115	protein_coding
ENSG00000111684	1126.81	0.275316	0.225142	1.22285	0.221386	0.47496	LPCAT3	ENST00000535479	nonsense_mediated_decay
ENSG00000111696	844.586	0.154269	0.179212	0.860821	0.389337	0.650472	NT5DC3	ENST00000447799	nonsense_mediated_decay
ENSG00000111707	1501.27	0.00362377	0.141268	0.0256518	0.979535	0.994597	SUDS3	ENST00000543473	protein_coding
ENSG00000111711	2222.48	-0.0760272	0.177517	-0.428281	0.668446	0.850477	GOLT1B	ENST00000535593	processed_transcript
ENSG00000111716	17236.3	0.0627008	0.109551	0.572344	0.567089	0.788442	LDHB	ENST00000542765	retained_intron
ENSG00000111725	1568.31	-0.0611843	0.174041	-0.35155	0.725176	0.881046	PRKAB1	ENST00000229328	protein_coding
ENSG00000111726	1272.95	0.0143121	0.172935	0.0827604	0.934042	0.97876	CMAS	ENST00000229329	protein_coding
ENSG00000111727	975.74	-0.414571	0.135744	-3.05407	0.0022576	0.0206418	HCFC2	ENST00000229330	protein_coding
ENSG00000111728	20.5596	-1.01066	0.96177	-1.05083	0.293336	0.556647	ST8SIA1	ENST00000536535	processed_transcript
ENSG00000111731	1946.38	-0.11248	0.173577	-0.64801	0.516979	0.752624	C2CD5	ENST00000333957	protein_coding
ENSG00000111737	8212.31	-0.10147	0.080037	-1.26778	0.204875	0.452256	RAB35	ENST00000229340	protein_coding
ENSG00000111752	943.132	0.155481	0.222218	0.699677	0.484129	0.728028	PHC1	ENST00000538657	protein_coding
ENSG00000111775	1798.82	0.161219	0.0918732	1.75479	0.0792944	0.252246	COX6A1	ENST00000550009	retained_intron
ENSG00000111785	739.863	0.0596557	0.166917	0.357397	0.720795	0.878494	RIC8B	ENST00000392837	protein_coding
ENSG00000111786	8793.26	-0.00887566	0.0614801	-0.144366	0.885211	0.956429	SRSF9	ENST00000229390	protein_coding
ENSG00000111788	389.081	0.415965	0.236941	1.75556	0.0791628	0.252014	RP11-22B23.1	ENST00000539757	unprocessed_pseudogene
ENSG00000111790	1963.28	0.00342379	0.100639	0.0340206	0.972861	0.993587	FGFR1OP2	ENST00000229395	protein_coding
ENSG00000111799	47086.4	0.542219	0.421056	1.28776	0.19783	0.442977	COL12A1	ENST00000425443	protein_coding
ENSG00000111801	611.084	0.582561	0.452185	1.28832	0.197633	0.442859	BTN3A3	ENST00000494393	protein_coding
ENSG00000111802	1636.52	0.764887	0.0899717	8.50142	1.87281e-17	6.39551e-15	TDP2	ENST00000378198	protein_coding
ENSG00000111816	7.92326	-4.17989	1.79299	-2.33124	0.0197407	0.0986758	FRK	ENST00000606080	protein_coding
ENSG00000111817	7467.55	-0.216055	0.29794	-0.725163	0.468352	0.715107	DSE	ENST00000430252	protein_coding
ENSG00000111832	2738.76	0.118008	0.143726	0.821064	0.41161	0.670912	RWDD1	ENST00000466444	protein_coding
ENSG00000111834	31.5188	0.173072	0.311875	0.554942	0.578934	0.795263	RSPH4A	ENST00000229554	protein_coding
ENSG00000111837	28.5677	1.11425	0.75393	1.47792	0.139429	0.356921	MAK	ENST00000313243	protein_coding
ENSG00000111843	2835.44	-0.232859	0.172342	-1.35115	0.176648	0.412804	TMEM14C	ENST00000229563	protein_coding
ENSG00000111845	2425.16	0.0891637	0.156364	0.570231	0.568521	0.789382	PAK1IP1	ENST00000379568	protein_coding
ENSG00000111846	48.5557	5.37354	2.25121	2.38696	0.0169883	0.0890562	GCNT2	ENST00000410107	protein_coding
ENSG00000111850	155.483	0.350569	0.208814	1.67886	0.0931801	0.278858	SMIM8	ENST00000608353	protein_coding
ENSG00000111859	2743.4	0.318117	0.47938	0.663601	0.506946	0.745025	NEDD9	ENST00000379446	protein_coding
ENSG00000111860	474.526	-0.0192752	0.141731	-0.135999	0.891822	0.959621	CEP85L	ENST00000368491	protein_coding
ENSG00000111863	129.477	-2.15824	0.627303	-3.44051	0.000580627	0.00710557	ADTRP	ENST00000505099	nonsense_mediated_decay
ENSG00000111875	864.359	0.204053	0.171311	1.19112	0.233606	0.489604	ASF1A	ENST00000229595	protein_coding
ENSG00000111877	647.515	0.473152	0.120919	3.91297	9.11684e-05	0.0016707	MCM9	ENST00000316316	protein_coding
ENSG00000111879	6.61968	0.895354	0.875073	1.02318	0.306224	0.570024	FAM184A	ENST00000521043	protein_coding
ENSG00000111880	1367.33	0.161012	0.0896431	1.79615	0.072471	0.237201	RNGTT	ENST00000369485	protein_coding
ENSG00000111885	1932.21	-2.23849	0.425466	-5.26126	1.43075e-07	7.22561e-06	MAN1A1	ENST00000368468	protein_coding
ENSG00000111886	8.79729	0.810016	0.795552	1.01818	0.308592	0.572282	GABRR2	ENST00000602432	retained_intron
ENSG00000111897	6436.34	-0.0556498	0.113702	-0.489434	0.624534	0.824157	SERINC1	ENST00000339697	protein_coding
ENSG00000111906	1355.25	0.0752342	0.137604	0.546743	0.584555	0.798105	HDDC2	ENST00000608456	processed_transcript
ENSG00000111907	7.86836	1.14092	0.826957	1.37966	0.167691	0.400011	TPD52L1	ENST00000534368	protein_coding
ENSG00000111911	565.313	0.127671	0.28223	0.452365	0.651006	0.840177	HINT3	ENST00000229633	protein_coding
ENSG00000111912	1463.85	0.942723	0.495394	1.90298	0.0570437	0.202648	NCOA7	ENST00000368357	protein_coding
ENSG00000111913	521.722	1.69083	0.727187	2.32517	0.0200628	0.0998915	FAM65B	ENST00000259698	protein_coding
ENSG00000111961	8459.08	-0.602597	0.197422	-3.05233	0.00227069	0.0206999	SASH1	ENST00000367469	retained_intron
ENSG00000111962	868.376	-0.607719	0.322226	-1.886	0.0592947	0.207729	UST	ENST00000367463	protein_coding
ENSG00000111981	628.776	-0.144163	0.440042	-0.327611	0.743206	0.890026	ULBP1	ENST00000229708	protein_coding
ENSG00000112029	2688.87	-0.0112508	0.134535	-0.083627	0.933353	0.978483	FBXO5	ENST00000477822	retained_intron
ENSG00000112031	1320.93	-0.0469423	0.0940365	-0.499192	0.617644	0.820449	MTRF1L	ENST00000461949	processed_transcript
ENSG00000112033	6555.97	-0.157501	0.244442	-0.644329	0.519362	0.75446	PPARD	ENST00000337400	protein_coding
ENSG00000112039	1524.35	-0.0701841	0.168944	-0.415428	0.677829	0.855698	FANCE	ENST00000229769	protein_coding
ENSG00000112062	3112.82	0.0624526	0.0952951	0.65536	0.512236	0.74932	MAPK14	ENST00000229795	protein_coding
ENSG00000112078	5303.86	0.278443	0.151695	1.83555	0.0664246	0.223675	KCTD20	ENST00000373731	protein_coding
ENSG00000112079	3306.05	0.144616	0.132167	1.09419	0.273872	0.535692	STK38	ENST00000229812	protein_coding
ENSG00000112081	14355.4	0.0346565	0.0659927	0.525157	0.599474	0.809153	SRSF3	ENST00000613941	nonsense_mediated_decay
ENSG00000112096	25399.6	-0.36556	0.35348	-1.03417	0.301056	0.564239	SOD2	ENST00000538183	protein_coding
ENSG00000112110	3199.38	0.120155	0.0898009	1.33802	0.18089	0.418414	MRPL18	ENST00000476826	processed_transcript
ENSG00000112118	11585	0.336401	0.140115	2.40089	0.0163554	0.0868818	MCM3	ENST00000229854	protein_coding
ENSG00000112130	1609.26	0.154665	0.0918503	1.68388	0.0922041	0.277274	RNF8	ENST00000373479	protein_coding
ENSG00000112137	293.708	-4.73943	0.905246	-5.23552	1.64523e-07	8.03126e-06	PHACTR1	ENST00000332995	protein_coding
ENSG00000112139	593.994	-0.080907	0.663244	-0.121987	0.902909	0.964604	MDGA1	ENST00000434837	protein_coding
ENSG00000112144	1317.27	0.218751	0.211147	1.03601	0.300196	0.563121	ICK	ENST00000350082	protein_coding
ENSG00000112146	2386.43	0.0720217	0.116903	0.616082	0.537841	0.766704	FBXO9	ENST00000459845	protein_coding
ENSG00000112149	791.753	-0.65013	0.381879	-1.70245	0.0886711	0.270937	CD83	ENST00000379153	protein_coding
ENSG00000112159	5837.44	0.349413	0.138612	2.5208	0.0117088	0.0681003	MDN1	ENST00000369393	protein_coding
ENSG00000112167	366.052	0.043954	0.118129	0.372086	0.709829	0.872394	SAYSD1	ENST00000373249	protein_coding
ENSG00000112182	26.5096	-2.75425	1.01063	-2.72527	0.00642491	0.0446898	BACH2	ENST00000257749	protein_coding
ENSG00000112183	412.086	-1.8092	0.663551	-2.72654	0.00640013	0.0445751	RBM24	ENST00000379052	protein_coding
ENSG00000112186	992.059	0.0948737	0.380525	0.249323	0.803111	0.919294	CAP2	ENST00000229922	protein_coding
ENSG00000112200	2402.58	0.027985	0.0859285	0.325677	0.744668	0.890688	ZNF451	ENST00000515290	protein_coding
ENSG00000112208	2959.96	-0.177431	0.128136	-1.38471	0.166141	0.397682	BAG2	ENST00000370693	protein_coding
ENSG00000112210	2726.91	-0.125519	0.180496	-0.695411	0.486798	0.729622	RAB23	ENST00000317483	protein_coding
ENSG00000112218	4.94555	-1.53871	1.11443	-1.38071	0.167367	0.399639	GPR63	ENST00000229955	protein_coding
ENSG00000112234	494.418	-0.237029	0.124425	-1.905	0.0567805	0.201967	FBXL4	ENST00000369244	protein_coding
ENSG00000112237	2854.11	-0.0598833	0.0896317	-0.668104	0.504067	0.742011	CCNC	ENST00000520429	protein_coding
ENSG00000112242	2273.05	-0.154667	0.102792	-1.50465	0.132413	0.345811	E2F3	ENST00000346618	protein_coding
ENSG00000112245	5692.9	-0.00387875	0.216317	-0.0179308	0.985694	0.9959	PTP4A1	ENST00000470661	processed_transcript
ENSG00000112246	947.357	1.14796	0.671787	1.70882	0.0874839	0.268837	SIM1	ENST00000369208	protein_coding
ENSG00000112249	4906.94	-0.157865	0.153737	-1.02685	0.30449	0.568053	ASCC3	ENST00000369162	protein_coding
ENSG00000112276	768.254	0.144464	0.19208	0.752101	0.451991	0.702556	BVES	ENST00000314641	protein_coding
ENSG00000112282	1661.46	0.0929457	0.100149	0.928077	0.353367	0.616608	MED23	ENST00000354577	protein_coding
ENSG00000112290	1422.06	0.166705	0.101985	1.63461	0.102132	0.295368	WASF1	ENST00000392587	protein_coding
ENSG00000112293	3.67231	3.85099	0.856987	4.49364	7.0017e-06	0.000198989	GPLD1	ENST00000492917	processed_transcript
ENSG00000112294	42.1419	3.50904	0.734939	4.77461	1.80059e-06	6.35046e-05	ALDH5A1	ENST00000357578	protein_coding
ENSG00000112297	3889.54	1.23432	0.374618	3.29486	0.00098469	0.0108231	AIM1	ENST00000633556	protein_coding
ENSG00000112299	2.46751	-0.072499	2.26018	-0.0320767	0.974411	0.993713	VNN1	ENST00000367928	protein_coding
ENSG00000112303	3.36701	-1.08097	2.08809	-0.517683	0.604679	0.812425	VNN2	ENST00000418593	nonsense_mediated_decay
ENSG00000112304	510.807	0.512143	0.193688	2.64417	0.00818925	0.0531474	ACOT13	ENST00000230048	protein_coding
ENSG00000112305	1887.59	0.455992	0.0845848	5.39094	7.00888e-08	3.89636e-06	SMAP1	ENST00000370452	protein_coding
ENSG00000112306	10621.7	0.00072589	0.103669	0.00700199	0.994413	0.998478	RPS12	ENST00000230050	protein_coding
ENSG00000112308	11703.1	0.0349122	0.176648	0.197637	0.843329	0.938418	C6orf62	ENST00000378119	protein_coding
ENSG00000112309	13.3355	0.675456	0.359878	1.8769	0.0605316	0.210439	B3GAT2	ENST00000230053	protein_coding
ENSG00000112312	2384.86	0.121994	0.107883	1.1308	0.258138	0.518444	GMNN	ENST00000356509	protein_coding
ENSG00000112319	4.91868	0.313097	3.13246	0.0999526	0.920382	0.973362	EYA4	ENST00000452339	protein_coding
ENSG00000112320	525.966	-1.12681	0.648636	-1.7372	0.082352	0.258484	SOBP	ENST00000317357	protein_coding
ENSG00000112335	6698.91	0.035182	0.0756635	0.46498	0.641946	0.834528	SNX3	ENST00000230085	protein_coding
ENSG00000112339	4850.76	0.147537	0.0622893	2.36857	0.0178571	0.0920406	HBS1L	ENST00000367837	protein_coding
ENSG00000112343	3046.11	0.025655	0.439785	0.0583353	0.953482	0.98626	TRIM38	ENST00000357085	protein_coding
ENSG00000112357	160.925	-0.371816	0.169891	-2.18856	0.0286288	0.127335	PEX7	ENST00000367756	protein_coding
ENSG00000112365	1056.3	-0.0195089	0.179619	-0.108613	0.91351	0.970052	ZBTB24	ENST00000230122	protein_coding
ENSG00000112367	450.367	0.246897	0.411603	0.599844	0.54861	0.774771	FIG4	ENST00000230124	protein_coding
ENSG00000112378	678.691	-0.41338	0.817718	-0.505529	0.613188	0.817475	PERP	ENST00000421351	protein_coding
ENSG00000112379	25.9881	0.738203	1.07444	0.687059	0.492046	0.733631	ARFGEF3	ENST00000251691	protein_coding
ENSG00000112394	6.97772	3.04845	0.765918	3.98012	6.88804e-05	0.00134717	SLC16A10	ENST00000368851	protein_coding
ENSG00000112406	1250.94	-0.170639	0.19434	-0.878043	0.37992	0.641772	HECA	ENST00000367658	protein_coding
ENSG00000112414	4053.51	1.55117	0.673816	2.30207	0.0213313	0.104044	ADGRG6	ENST00000230173	protein_coding
ENSG00000112419	3589.45	-0.365747	0.220494	-1.65876	0.0971635	0.286588	PHACTR2	ENST00000367584	protein_coding
ENSG00000112425	192.803	0.0462856	0.157598	0.293694	0.768992	0.9008	EPM2A	ENST00000450221	protein_coding
ENSG00000112473	8950.36	-6.63447e-05	0.169899	-0.000390496	0.999688	0.999899	SLC39A7	ENST00000444757	protein_coding
ENSG00000112511	2618.78	0.0843137	0.0965318	0.873429	0.382429	0.644088	PHF1	ENST00000427004	protein_coding
ENSG00000112514	4164.42	-0.0956193	0.155139	-0.616348	0.537665	0.766556	CUTA	ENST00000462802	retained_intron
ENSG00000112531	10894.9	-0.157428	0.149228	-1.05495	0.291448	0.554738	QKI	ENST00000361758	nonsense_mediated_decay
ENSG00000112541	2.43713	-1.53705	2.82556	-0.543981	0.586454	0.799429	PDE10A	ENST00000366882	protein_coding
ENSG00000112559	18.9438	-2.22487	1.3548	-1.64221	0.100547	0.292517	MDFI	ENST00000432027	protein_coding
ENSG00000112561	231.322	1.26917	0.440484	2.88132	0.00396018	0.0312888	TFEB	ENST00000406563	protein_coding
ENSG00000112576	5326.2	0.0670858	0.141216	0.475057	0.634747	0.830253	CCND3	ENST00000372991	protein_coding
ENSG00000112578	2818.18	0.00326033	0.123499	0.0263996	0.978939	0.994552	BYSL	ENST00000230340	protein_coding
ENSG00000112584	1456.21	-0.63915	0.124776	-5.12239	3.01684e-07	1.38094e-05	FAM120B	ENST00000630384	protein_coding
ENSG00000112592	1280.67	0.0262848	0.100104	0.262576	0.792878	0.913636	TBP	ENST00000421512	protein_coding
ENSG00000112599	33.9408	-0.79556	0.610956	-1.30216	0.192863	0.436533	GUCA1B	ENST00000230361	protein_coding
ENSG00000112619	29.7989	-7.18446	1.93197	-3.71871	0.000200239	0.00308814	PRPH2	ENST00000230381	protein_coding
ENSG00000112624	787.024	-0.0481331	0.107386	-0.448224	0.653991	0.841753	GLTSCR1L	ENST00000314073	protein_coding
ENSG00000112640	6099.92	0.184814	0.0688002	2.68624	0.00722611	0.0487038	PPP2R5D	ENST00000482315	retained_intron
ENSG00000112651	2053.58	0.262554	0.107271	2.44758	0.0143821	0.0789968	MRPL2	ENST00000388752	protein_coding
ENSG00000112655	8413.56	0.146105	0.151497	0.964406	0.334843	0.599468	PTK7	ENST00000230419	protein_coding
ENSG00000112658	6615.1	0.341348	0.13475	2.53321	0.0113024	0.0665828	SRF	ENST00000265354	protein_coding
ENSG00000112659	956.527	-0.535843	0.218683	-2.45031	0.0142731	0.0785754	CUL9	ENST00000252050	protein_coding
ENSG00000112667	935.775	-0.145656	0.19445	-0.749064	0.453819	0.704046	DNPH1	ENST00000230431	protein_coding
ENSG00000112679	587.311	0.555004	0.189023	2.93617	0.00332296	0.027528	DUSP22	ENST00000603296	protein_coding
ENSG00000112685	1372.48	0.362275	0.206381	1.75537	0.0791962	0.252046	EXOC2	ENST00000230449	protein_coding
ENSG00000112695	3045.96	-0.0166315	0.105468	-0.157693	0.874699	0.95186	COX7A2	ENST00000370081	protein_coding
ENSG00000112697	7794.41	0.320237	0.111759	2.86543	0.00416449	0.0324855	TMEM30A	ENST00000230461	protein_coding
ENSG00000112699	956.421	-0.149011	0.167669	-0.888722	0.374153	0.636175	GMDS	ENST00000476972	processed_transcript
ENSG00000112701	3891.68	-0.0255184	0.0782651	-0.326051	0.744386	0.890445	SENP6	ENST00000370010	protein_coding
ENSG00000112715	3797.72	-1.0791	0.479904	-2.24856	0.0245403	0.1146	VEGFA	ENST00000476772	retained_intron
ENSG00000112739	4322.99	0.00451518	0.097099	0.0465008	0.962911	0.990776	PRPF4B	ENST00000480058	nonsense_mediated_decay
ENSG00000112742	3246.07	-0.212355	0.0974775	-2.1785	0.0293687	0.129555	TTK	ENST00000509894	protein_coding
ENSG00000112759	4218.31	0.308542	0.180245	1.7118	0.0869343	0.26753	SLC29A1	ENST00000427851	protein_coding
ENSG00000112763	2933.78	0.0482741	0.172957	0.27911	0.78016	0.907312	BTN2A1	ENST00000377600	nonsense_mediated_decay
ENSG00000112769	5491.03	-2.06332	0.43146	-4.78219	1.73392e-06	6.14555e-05	LAMA4	ENST00000230538	protein_coding
ENSG00000112773	3681.84	0.0817597	0.45722	0.178819	0.85808	0.944657	FAM46A	ENST00000412306	protein_coding
ENSG00000112787	4524.93	0.0375926	0.176677	0.212776	0.831502	0.932898	FBRSL1	ENST00000434748	protein_coding
ENSG00000112796	6.95581	-6.26432	1.87156	-3.34712	0.000816567	0.00931475	ENPP5	ENST00000371383	protein_coding
ENSG00000112837	2109.24	0.129444	0.28454	0.454922	0.649165	0.838858	TBX18	ENST00000330469	retained_intron
ENSG00000112851	11927.9	-0.34234	0.146402	-2.33836	0.0193684	0.0975402	ERBIN	ENST00000284037	protein_coding
ENSG00000112852	81.528	1.8929	0.540374	3.50294	0.000460146	0.00588911	PCDHB2	ENST00000194155	protein_coding
ENSG00000112855	1494.25	0.170238	0.0818852	2.07898	0.0376188	0.153661	HARS2	ENST00000230771	protein_coding
ENSG00000112874	317.975	-0.626393	0.2725	-2.29869	0.0215226	0.104547	NUDT12	ENST00000230792	protein_coding
ENSG00000112877	629.981	-0.559009	0.122912	-4.54802	5.41517e-06	0.000159811	CEP72	ENST00000264935	protein_coding
ENSG00000112893	4591.6	0.637517	0.251319	2.53668	0.0111908	0.0661647	MAN2A1	ENST00000261483	protein_coding
ENSG00000112902	1378.53	1.11184	1.03499	1.07425	0.28271	0.544905	SEMA5A	ENST00000382496	protein_coding
ENSG00000112941	4009.96	0.352394	0.0785431	4.48663	7.23587e-06	0.000204563	PAPD7	ENST00000230859	protein_coding
ENSG00000112964	11.6043	-0.332473	0.750893	-0.442769	0.657933	0.843851	GHR	ENST00000230882	protein_coding
ENSG00000112972	1633.42	-0.0615415	0.256949	-0.239509	0.810711	0.923308	HMGCS1	ENST00000325110	protein_coding
ENSG00000112977	8462.5	0.571289	0.199151	2.86861	0.00412273	0.0322885	DAP	ENST00000230895	protein_coding
ENSG00000112981	3.00575	-5.01356	2.08469	-2.40494	0.0161752	0.0861157	NME5	ENST00000265191	protein_coding
ENSG00000112983	3820.66	0.0341413	0.130543	0.261532	0.793682	0.913897	BRD8	ENST00000254900	protein_coding
ENSG00000112984	10539.8	-0.561368	0.17031	-3.29615	0.000980181	0.0107865	KIF20A	ENST00000513276	protein_coding
ENSG00000112992	2111.9	0.243573	0.205144	1.18733	0.235098	0.491392	NNT	ENST00000505678	protein_coding
ENSG00000112996	1583.12	0.340082	0.0980551	3.46827	0.000523822	0.00655482	MRPS30	ENST00000507110	protein_coding
ENSG00000113013	23121	0.0729741	0.0467767	1.56005	0.118747	0.323588	HSPA9	ENST00000297185	protein_coding
ENSG00000113048	4048.55	0.150677	0.0892638	1.688	0.0914112	0.27591	MRPS27	ENST00000261413	protein_coding
ENSG00000113068	4329.07	0.120858	0.093596	1.29128	0.196608	0.441451	PFDN1	ENST00000261813	protein_coding
ENSG00000113070	1516.23	0.932594	0.363392	2.56636	0.0102773	0.0625506	HBEGF	ENST00000230990	protein_coding
ENSG00000113083	62591.4	-0.338003	0.218465	-1.54718	0.121821	0.328727	LOX	ENST00000231004	protein_coding
ENSG00000113088	2.99304	-0.0737344	12.3624	-0.00596439	0.995241	0.998478	GZMK	ENST00000231009	protein_coding
ENSG00000113108	189.537	0.331573	0.208597	1.58954	0.111939	0.31179	APBB3	ENST00000515056	retained_intron
ENSG00000113119	369.39	0.0320867	0.178998	0.179257	0.857736	0.944588	TMCO6	ENST00000394671	protein_coding
ENSG00000113140	62274.8	0.363781	0.33466	1.08702	0.27703	0.538491	SPARC	ENST00000231061	protein_coding
ENSG00000113141	6842.16	0.0929394	0.10965	0.847598	0.396662	0.657668	IK	ENST00000513256	protein_coding
ENSG00000113161	2851.79	-0.144249	0.15548	-0.927763	0.353531	0.616608	HMGCR	ENST00000511206	protein_coding
