## Supplementary Table 1 for "Compound heterozygous mutations in the kinase domain of IKKα lead to immunodeficiency and immune dysregulation" (part 11 of 27)

### Sheet: DEG_DESEq2_NEMO_NS_vs_CTLs_NS (continued)
GENEID	baseMean	log2FoldChange	lfcSE	stat	pvalue	padj	GENENAME	TXID	TXBIOTYPE
ENSG00000113163	1670.97	0.0197583	0.131555	0.15019	0.880615	0.953907	COL4A3BP	ENST00000357457	protein_coding
ENSG00000113194	6011.41	0.0609485	0.0971769	0.627191	0.530534	0.761839	FAF2	ENST00000510730	protein_coding
ENSG00000113196	3.37779	-3.77348	1.60189	-2.35564	0.0184909	0.0944251	HAND1	ENST00000231121	protein_coding
ENSG00000113205	6.5539	-0.0351224	1.49129	-0.0235517	0.98121	0.994852	PCDHB3	ENST00000231130	protein_coding
ENSG00000113209	26.4919	2.60027	1.14688	2.26726	0.0233744	0.110837	PCDHB5	ENST00000231134	protein_coding
ENSG00000113211	3.16016	-4.68374	1.63228	-2.86945	0.00411181	0.0322218	PCDHB6	ENST00000231136	protein_coding
ENSG00000113212	4.83269	1.5245	0.797942	1.91054	0.056064	0.200226	PCDHB7	ENST00000231137	protein_coding
ENSG00000113240	396.123	0.439184	0.178617	2.4588	0.0139401	0.0772119	CLK4	ENST00000520878	retained_intron
ENSG00000113248	12.2663	1.39719	0.799799	1.74692	0.0806505	0.254864	PCDHB15	ENST00000231173	protein_coding
ENSG00000113269	1464.91	1.03772	0.35939	2.88744	0.00388387	0.0307876	RNF130	ENST00000522208	protein_coding
ENSG00000113272	1432.79	0.0393622	0.0993307	0.396275	0.691902	0.863178	THG1L	ENST00000231198	protein_coding
ENSG00000113273	2472.61	-0.033455	0.134149	-0.249387	0.803062	0.919286	ARSB	ENST00000264914	protein_coding
ENSG00000113282	6203.6	0.171762	0.0915169	1.87683	0.0605415	0.210439	CLINT1	ENST00000523094	protein_coding
ENSG00000113296	46.0501	-2.25568	0.825433	-2.73273	0.00628125	0.0440035	THBS4	ENST00000513310	processed_transcript
ENSG00000113300	2268.62	0.16264	0.116599	1.39487	0.163056	0.393463	CNOT6	ENST00000510148	processed_transcript
ENSG00000113312	2732.04	0.406425	0.143074	2.84066	0.00450197	0.0344314	TTC1	ENST00000522793	protein_coding
ENSG00000113318	1157.13	0.240653	0.14943	1.61047	0.107295	0.30417	MSH3	ENST00000265081	protein_coding
ENSG00000113319	16.7096	3.78504	1.65095	2.29264	0.0218685	0.105773	RASGRF2	ENST00000265080	protein_coding
ENSG00000113328	2750.21	0.123095	0.18333	0.671442	0.501939	0.740428	CCNG1	ENST00000512163	protein_coding
ENSG00000113356	1506.71	1.92436	0.398295	4.83149	1.35512e-06	5.09686e-05	POLR3G	ENST00000512239	protein_coding
ENSG00000113360	4865.08	0.093113	0.0867113	1.07383	0.2829	0.545026	DROSHA	ENST00000511367	protein_coding
ENSG00000113361	68.6971	-2.9441	1.19416	-2.46542	0.0136853	0.0762167	CDH6	ENST00000514738	protein_coding
ENSG00000113368	10510.1	0.0696236	0.0865436	0.804492	0.421113	0.678973	LMNB1	ENST00000460265	nonsense_mediated_decay
ENSG00000113369	905.746	0.03265	0.393677	0.0829359	0.933903	0.978681	ARRDC3	ENST00000265138	protein_coding
ENSG00000113384	5383.6	0.223133	0.0780156	2.86011	0.00423499	0.0329161	GOLPH3	ENST00000265070	protein_coding
ENSG00000113387	6704.39	-0.0827922	0.117916	-0.70213	0.482598	0.727023	SUB1	ENST00000506237	protein_coding
ENSG00000113389	1310.86	-0.810292	0.741693	-1.09249	0.274618	0.535878	NPR3	ENST00000509104	protein_coding
ENSG00000113391	576.535	0.384193	0.145132	2.64719	0.00811627	0.0528811	FAM172A	ENST00000395965	protein_coding
ENSG00000113396	6.08112	-0.301156	1.30608	-0.23058	0.817641	0.926462	SLC27A6	ENST00000508645	protein_coding
ENSG00000113407	10929.2	0.320172	0.0971756	3.29477	0.000985012	0.0108231	TARS	ENST00000502553	protein_coding
ENSG00000113441	3293.21	0.0538262	0.25355	0.212291	0.83188	0.932972	LNPEP	ENST00000395784	processed_transcript
ENSG00000113448	623.052	1.06386	0.80893	1.31514	0.188462	0.430062	PDE4D	ENST00000340635	protein_coding
ENSG00000113456	2049.83	0.347435	0.0670393	5.18255	2.18872e-07	1.03947e-05	RAD1	ENST00000382038	protein_coding
ENSG00000113460	3176.61	0.449724	0.0926699	4.85296	1.2163e-06	4.63142e-05	BRIX1	ENST00000336767	protein_coding
ENSG00000113494	192.241	-2.41554	0.671386	-3.59784	0.000320866	0.00448241	PRLR	ENST00000231423	protein_coding
ENSG00000113504	1763.26	-4.38782	0.557393	-7.87204	3.48891e-15	8.28051e-13	SLC12A7	ENST00000264930	protein_coding
ENSG00000113522	315.734	-0.0143415	0.144744	-0.0990817	0.921073	0.973831	RAD50	ENST00000416135	protein_coding
ENSG00000113532	44.203	-0.0726583	2.71064	-0.0268049	0.978615	0.994552	ST8SIA4	ENST00000231461	protein_coding
ENSG00000113552	1822.11	0.472356	0.17903	2.63842	0.00832925	0.0537344	GNPDA1	ENST00000513454	protein_coding
ENSG00000113555	1.76633	-1.40595	2.27412	-0.61824	0.536417	0.765791	PCDH12	ENST00000231484	protein_coding
ENSG00000113558	4911.54	0.188003	0.0931947	2.01732	0.0436626	0.169437	SKP1	ENST00000353411	protein_coding
ENSG00000113569	6396.06	0.356457	0.111492	3.19714	0.00138796	0.0140851	NUP155	ENST00000231498	protein_coding
ENSG00000113575	8630.75	-0.021886	0.0804975	-0.271884	0.785711	0.910514	PPP2CA	ENST00000481195	protein_coding
ENSG00000113578	1484.27	0.57775	0.641075	0.901221	0.367471	0.629942	FGF1	ENST00000359370	protein_coding
ENSG00000113580	13367	-0.482162	0.29459	-1.63672	0.101689	0.294574	NR3C1	ENST00000394464	protein_coding
ENSG00000113583	4109.48	-0.0412118	0.19603	-0.210232	0.833487	0.934037	C5orf15	ENST00000231512	protein_coding
ENSG00000113593	1658.48	0.272732	0.120733	2.25897	0.023885	0.112319	PPWD1	ENST00000508982	retained_intron
ENSG00000113594	2654.72	0.72517	0.301379	2.40618	0.0161204	0.0858666	LIFR	ENST00000263409	protein_coding
ENSG00000113595	727.75	0.156275	0.109641	1.42533	0.154061	0.380405	TRIM23	ENST00000231524	protein_coding
ENSG00000113597	727.852	-0.0742482	0.189026	-0.392792	0.694473	0.864359	TRAPPC13	ENST00000399438	protein_coding
ENSG00000113615	3587.37	-0.0685185	0.137001	-0.500131	0.616983	0.820083	SEC24A	ENST00000398844	protein_coding
ENSG00000113621	2337.01	-0.356898	0.158691	-2.24902	0.0245113	0.114514	TXNDC15	ENST00000358387	protein_coding
ENSG00000113638	462.736	0.296121	0.189424	1.56327	0.117989	0.322503	TTC33	ENST00000636863	protein_coding
ENSG00000113643	6774.05	-0.0585063	0.0998678	-0.585837	0.557985	0.781394	RARS	ENST00000231572	protein_coding
ENSG00000113645	4048.47	-0.241724	0.208802	-1.15767	0.246998	0.50581	WWC1	ENST00000265293	protein_coding
ENSG00000113648	11179.8	0.366857	0.0777198	4.72026	2.35546e-06	8.03096e-05	H2AFY	ENST00000506218	retained_intron
ENSG00000113649	7105.01	0.0580156	0.0697296	0.832009	0.405404	0.665815	TCERG1	ENST00000507175	retained_intron
ENSG00000113657	23260.5	0.490692	0.265864	1.84565	0.0649429	0.220306	DPYSL3	ENST00000398514	protein_coding
ENSG00000113658	4731.86	-0.112398	0.113595	-0.989466	0.322435	0.586429	SMAD5	ENST00000545279	protein_coding
ENSG00000113712	10233.8	-0.0673309	0.0866083	-0.777419	0.436912	0.690242	CSNK1A1	ENST00000261798	protein_coding
ENSG00000113716	4107.88	0.245166	0.121894	2.01131	0.044293	0.171211	HMGXB3	ENST00000503427	protein_coding
ENSG00000113719	12019.6	0.265091	0.0706938	3.74985	0.000176941	0.00280111	ERGIC1	ENST00000393784	protein_coding
ENSG00000113721	6571.05	0.965577	0.473557	2.03899	0.0414512	0.164262	PDGFRB	ENST00000261799	protein_coding
ENSG00000113722	8.19103	2.18656	1.41355	1.54686	0.121898	0.328734	CDX1	ENST00000231656	protein_coding
ENSG00000113732	3087.09	0.203695	0.123042	1.65549	0.0978255	0.287952	ATP6V0E1	ENST00000519374	protein_coding
ENSG00000113734	1017.15	-0.157602	0.128825	-1.22338	0.221186	0.474835	BNIP1	ENST00000231668	protein_coding
ENSG00000113739	5409.42	-0.52288	0.635248	-0.823111	0.410445	0.669906	STC2	ENST00000265087	protein_coding
ENSG00000113742	882.556	0.225479	0.309446	0.728653	0.466214	0.713431	CPEB4	ENST00000265085	protein_coding
ENSG00000113749	2.82141	2.42187	2.04252	1.18573	0.23573	0.491948	HRH2	ENST00000377291	protein_coding
ENSG00000113758	23692.4	0.296664	0.157185	1.88736	0.0591122	0.207516	DBN1	ENST00000309007	protein_coding
ENSG00000113761	1208.86	0.423953	0.147389	2.87641	0.00402222	0.0316743	ZNF346	ENST00000506693	protein_coding
ENSG00000113763	5.09207	-0.471201	0.693924	-0.679039	0.497113	0.736919	UNC5A	ENST00000329542	protein_coding
ENSG00000113790	214.776	-0.851232	0.29666	-2.86938	0.00411272	0.0322218	EHHADH	ENST00000231887	protein_coding
ENSG00000113805	752.855	-4.1507	0.464618	-8.93356	4.12499e-19	1.70664e-16	CNTN3	ENST00000263665	protein_coding
ENSG00000113810	17070.2	-0.155522	0.136572	-1.13876	0.254805	0.515214	SMC4	ENST00000497311	protein_coding
ENSG00000113811	1337.57	0.235753	0.0713518	3.30409	0.000952866	0.0105398	SELK	ENST00000495461	protein_coding
ENSG00000113812	1467.01	0.570134	0.176194	3.23583	0.0012129	0.0127041	ACTR8	ENST00000335754	protein_coding
ENSG00000113838	539.163	0.186956	0.176534	1.05904	0.289581	0.552652	TBCCD1	ENST00000338733	protein_coding
ENSG00000113845	1913.49	-0.279052	0.121588	-2.29506	0.0217297	0.105291	TIMMDC1	ENST00000494664	protein_coding
ENSG00000113851	1091.48	0.167936	0.112787	1.48896	0.136497	0.352279	CRBN	ENST00000491834	retained_intron
ENSG00000113916	2019.49	-0.133543	0.286661	-0.465857	0.641318	0.834259	BCL6	ENST00000406870	protein_coding
ENSG00000113966	193.86	0.767219	0.268038	2.86235	0.00420512	0.0327193	ARL6	ENST00000493990	nonsense_mediated_decay
ENSG00000113971	198.442	-0.363659	0.16489	-2.20547	0.0274212	0.123651	NPHP3	ENST00000474871	retained_intron
ENSG00000114019	19109.5	0.111323	0.104952	1.06071	0.288824	0.551696	AMOTL2	ENST00000249883	protein_coding
ENSG00000114021	980.252	0.0848553	0.152343	0.557	0.577527	0.794519	NIT2	ENST00000394140	protein_coding
ENSG00000114023	931.707	0.253669	0.226302	1.12093	0.262316	0.522641	FAM162A	ENST00000232125	protein_coding
ENSG00000114026	1343.9	0.144816	0.170913	0.847311	0.396822	0.657772	OGG1	ENST00000302003	protein_coding
ENSG00000114030	6555.12	0.0568626	0.075567	0.75248	0.451763	0.702357	KPNA1	ENST00000344337	protein_coding
ENSG00000114054	2059.83	0.180722	0.114036	1.58478	0.113016	0.313893	PCCB	ENST00000251654	protein_coding
ENSG00000114062	6793.02	-0.0452704	0.0855915	-0.528912	0.596866	0.807203	UBE3A	ENST00000636667	protein_coding
ENSG00000114098	1973.37	0.164348	0.0767388	2.14165	0.0322215	0.138173	ARMC8	ENST00000481646	protein_coding
ENSG00000114107	463.625	-0.0885964	0.337031	-0.262873	0.792648	0.913636	CEP70	ENST00000264982	protein_coding
ENSG00000114120	1668.9	-0.0349726	0.171162	-0.204325	0.8381	0.936329	SLC25A36	ENST00000446041	protein_coding
ENSG00000114125	2375.04	-0.0700532	0.118466	-0.591337	0.554295	0.779163	RNF7	ENST00000273480	protein_coding
ENSG00000114126	2016.85	0.303054	0.153299	1.97688	0.048055	0.180397	TFDP2	ENST00000489671	protein_coding
ENSG00000114127	3660.53	0.0596902	0.284833	0.209562	0.834009	0.934291	XRN1	ENST00000264951	protein_coding
ENSG00000114166	917.817	0.835807	0.308076	2.71299	0.00666784	0.0459929	KAT2B	ENST00000263754	protein_coding
ENSG00000114200	32.758	6.97115	3.39215	2.05508	0.0398711	0.160184	BCHE	ENST00000264381	protein_coding
ENSG00000114209	1813.94	0.00258615	0.128265	0.0201625	0.983914	0.995628	PDCD10	ENST00000392750	protein_coding
ENSG00000114251	6289.81	0.466142	0.514932	0.905251	0.365333	0.628379	WNT5A	ENST00000474267	protein_coding
ENSG00000114268	407.577	-0.538705	0.487573	-1.10487	0.269216	0.529638	PFKFB4	ENST00000232375	protein_coding
ENSG00000114270	2756.04	-2.10292	0.652155	-3.22457	0.00126163	0.0131306	COL7A1	ENST00000470076	processed_transcript
ENSG00000114279	11.2256	0.809143	1.20275	0.672747	0.501109	0.73966	FGF12	ENST00000445105	protein_coding
ENSG00000114302	9408.86	0.215049	0.160957	1.33606	0.18153	0.419352	PRKAR2A	ENST00000457914	protein_coding
ENSG00000114315	86.3563	2.31977	0.467542	4.96164	6.99015e-07	2.85363e-05	HES1	ENST00000232424	protein_coding
ENSG00000114316	3015.9	0.155178	0.109397	1.41848	0.15605	0.383375	USP4	ENST00000351842	protein_coding
ENSG00000114331	2794.16	0.0783338	0.116253	0.673821	0.500425	0.73947	ACAP2	ENST00000326793	protein_coding
ENSG00000114346	8418.05	-0.206484	0.133015	-1.55234	0.120581	0.326461	ECT2	ENST00000232458	protein_coding
ENSG00000114353	23031.7	-0.0195579	0.0794616	-0.246131	0.805581	0.920603	GNAI2	ENST00000422163	protein_coding
ENSG00000114354	6946.86	0.00424751	0.0726439	0.0584703	0.953374	0.98626	TFG	ENST00000418917	protein_coding
ENSG00000114374	374.849	-9.58594	2.27765	-4.20869	2.56853e-05	0.000587241	USP9Y	ENST00000338981	protein_coding
ENSG00000114378	20.3936	0.328384	0.759675	0.432269	0.665546	0.848708	HYAL1	ENST00000395144	protein_coding
ENSG00000114383	1696.12	0.171295	0.137201	1.24849	0.21185	0.462059	TUSC2	ENST00000462137	processed_transcript
ENSG00000114388	801.889	0.301677	0.102105	2.95457	0.00313101	0.0262819	NPRL2	ENST00000476064	retained_intron
ENSG00000114391	12197.8	0.16545	0.0770468	2.14739	0.0317621	0.136734	RPL24	ENST00000464595	retained_intron
ENSG00000114395	441.798	0.108187	0.183167	0.590643	0.554759	0.7796	CYB561D2	ENST00000425346	protein_coding
ENSG00000114405	521.009	0.100396	0.287711	0.348948	0.727129	0.881891	C3orf14	ENST00000462069	protein_coding
ENSG00000114416	7865.52	-0.163326	0.0867297	-1.88316	0.0596788	0.208559	FXR1	ENST00000469882	protein_coding
ENSG00000114423	1102.62	-0.686781	0.310983	-2.20842	0.0272151	0.123135	CBLB	ENST00000394030	protein_coding
ENSG00000114439	4039.16	0.516904	0.227961	2.26751	0.0233592	0.110792	BBX	ENST00000415149	protein_coding
ENSG00000114446	2238.44	-0.55247	0.160447	-3.44333	0.0005746	0.00704578	IFT57	ENST00000264538	protein_coding
ENSG00000114450	8325.28	-0.0288536	0.186966	-0.154325	0.877353	0.953076	GNB4	ENST00000232564	protein_coding
ENSG00000114473	216.307	-0.206145	0.163783	-1.25865	0.208156	0.456779	IQCG	ENST00000265239	protein_coding
ENSG00000114480	5318.57	-0.223597	0.155865	-1.43455	0.151414	0.376982	GBE1	ENST00000429644	protein_coding
ENSG00000114491	2406.51	0.0544237	0.111048	0.490091	0.624069	0.823948	UMPS	ENST00000232607	protein_coding
ENSG00000114503	2768.2	-0.0176379	0.12824	-0.137538	0.890605	0.959175	NCBP2	ENST00000467803	processed_transcript
ENSG00000114520	1607.24	0.028447	0.105244	0.270297	0.786932	0.91105	SNX4	ENST00000251775	protein_coding
ENSG00000114529	357.054	1.86707	0.574043	3.25248	0.00114401	0.0121382	C3orf52	ENST00000480282	protein_coding
ENSG00000114541	64.6428	-0.856437	0.614749	-1.39315	0.163575	0.39395	FRMD4B	ENST00000398540	protein_coding
ENSG00000114544	1419.58	0.544873	0.159122	3.42425	0.000616508	0.00743462	SLC41A3	ENST00000360370	protein_coding
ENSG00000114554	11669.3	-0.168825	0.241436	-0.699255	0.484393	0.728197	PLXNA1	ENST00000393409	protein_coding
ENSG00000114573	2338.68	0.352718	0.172229	2.04795	0.0405646	0.161972	ATP6V1A	ENST00000273398	protein_coding
ENSG00000114626	459.698	0.228978	0.253107	0.904668	0.365641	0.628709	ABTB1	ENST00000483857	nonsense_mediated_decay
ENSG00000114631	170.84	0.357321	0.363883	0.981968	0.326116	0.590196	PODXL2	ENST00000342480	protein_coding
ENSG00000114646	26.5168	1.51723	0.530995	2.85733	0.00427216	0.0331451	CSPG5	ENST00000456150	protein_coding
ENSG00000114648	2640.6	-0.103773	0.117119	-0.886044	0.375594	0.637718	KLHL18	ENST00000433449	nonsense_mediated_decay
ENSG00000114650	5628.83	0.154796	0.099437	1.55672	0.119537	0.32471	SCAP	ENST00000320017	nonsense_mediated_decay
ENSG00000114670	188.393	-1.06968	0.225135	-4.75129	2.02121e-06	7.01362e-05	NEK11	ENST00000510769	protein_coding
ENSG00000114686	7621.16	0.0395804	0.0993881	0.398241	0.690452	0.86261	MRPL3	ENST00000264995	protein_coding
ENSG00000114698	347.828	0.442735	0.333652	1.32693	0.18453	0.423786	PLSCR4	ENST00000354952	protein_coding
ENSG00000114735	588.685	-0.128314	0.123164	-1.04182	0.297495	0.560348	HEMK1	ENST00000434410	protein_coding
ENSG00000114737	32.2455	0.210296	0.406326	0.517555	0.604769	0.812425	CISH	ENST00000491847	retained_intron
ENSG00000114738	2760.8	-0.026167	0.152569	-0.171509	0.863823	0.94726	MAPKAPK3	ENST00000486712	processed_transcript
ENSG00000114739	212.346	0.344086	0.25835	1.33186	0.182907	0.421312	ACVR2B	ENST00000352511	protein_coding
ENSG00000114742	1633.97	-0.0148417	0.091618	-0.161995	0.87131	0.950452	WDR48	ENST00000302313	protein_coding
ENSG00000114744	2221.81	0.141484	0.108129	1.30847	0.190713	0.433537	COMMD2	ENST00000473414	protein_coding
ENSG00000114745	2476.79	-0.0688702	0.0769305	-0.895226	0.370666	0.632838	GORASP1	ENST00000441302	retained_intron
ENSG00000114757	1.44199	-2.09849	2.80564	-0.747953	0.454489	0.704813	PEX5L	ENST00000467460	protein_coding
ENSG00000114767	3714.06	0.248059	0.145734	1.70213	0.0887303	0.271041	RRP9	ENST00000232888	protein_coding
ENSG00000114770	1046.31	0.380182	0.160983	2.36163	0.0181949	0.0932011	ABCC5	ENST00000334444	protein_coding
ENSG00000114771	1.29944	-0.0725398	3.28845	-0.0220589	0.982401	0.995374	AADAC	ENST00000232892	protein_coding
ENSG00000114779	846.103	-1.00813	0.201517	-5.00273	5.65227e-07	2.37506e-05	ABHD14B	ENST00000483233	protein_coding
ENSG00000114784	1641.15	-0.19924	0.117223	-1.69967	0.0891932	0.271684	EIF1B	ENST00000232905	protein_coding
ENSG00000114790	485.922	0.532852	0.302063	1.76404	0.0777248	0.248782	ARHGEF26	ENST00000356448	protein_coding
ENSG00000114796	133.291	0.317903	0.375396	0.846848	0.39708	0.658048	KLHL24	ENST00000242810	protein_coding
ENSG00000114805	8.18042	2.09769	0.818916	2.56155	0.0104207	0.0630979	PLCH1	ENST00000494598	protein_coding
ENSG00000114812	1.93961	2.13325	1.54106	1.38427	0.166275	0.397868	VIPR1	ENST00000433647	protein_coding
ENSG00000114841	193.433	0.707285	0.499097	1.41713	0.156445	0.383911	DNAH1	ENST00000486752	retained_intron
ENSG00000114850	20221.5	-0.130372	0.170212	-0.765938	0.443713	0.695776	SSR3	ENST00000265044	protein_coding
ENSG00000114853	1234.63	0.0880265	0.165183	0.532903	0.5941	0.805031	ZBTB47	ENST00000232974	protein_coding
ENSG00000114854	7.43946	0.139295	1.09636	0.127053	0.898898	0.963045	TNNC1	ENST00000232975	protein_coding
ENSG00000114857	4480.7	-0.141631	0.146074	-0.969578	0.332257	0.596977	NKTR	ENST00000232978	protein_coding
ENSG00000114859	293.419	-0.0464442	0.153483	-0.302602	0.762193	0.898417	CLCN2	ENST00000265593	protein_coding
ENSG00000114861	4711.29	0.155352	0.390039	0.3983	0.690409	0.86261	FOXP1	ENST00000318789	protein_coding
ENSG00000114867	56075.2	-0.159931	0.102535	-1.55976	0.118815	0.323726	EIF4G1	ENST00000346169	protein_coding
ENSG00000114902	3665.63	-0.0743461	0.0466851	-1.5925	0.111272	0.310776	SPCS1	ENST00000423431	protein_coding
ENSG00000114904	2323.68	0.072546	0.142124	0.510442	0.609742	0.815068	NEK4	ENST00000233027	protein_coding
ENSG00000114923	313.418	0.439347	0.588304	0.746802	0.455183	0.705381	SLC4A3	ENST00000358055	protein_coding
ENSG00000114933	1254.19	0.0668822	0.134406	0.497614	0.618756	0.820983	INO80D	ENST00000403263	protein_coding
ENSG00000114942	13783.4	0.00845102	0.110698	0.0763428	0.939146	0.98072	EEF1B2	ENST00000236957	protein_coding
ENSG00000114948	114.241	-1.4021	0.941129	-1.4898	0.136276	0.351859	ADAM23	ENST00000264377	protein_coding
ENSG00000114956	1553.88	0.120999	0.142078	0.85164	0.394414	0.654941	DGUOK	ENST00000264093	protein_coding
ENSG00000114978	10139.9	0.223955	0.113795	1.96806	0.0490613	0.183062	MOB1A	ENST00000396049	protein_coding
ENSG00000114982	3524.4	0.129332	0.0883832	1.46331	0.143382	0.363121	KANSL3	ENST00000354204	nonsense_mediated_decay
ENSG00000114988	1404.5	-0.195227	0.101439	-1.92458	0.0542823	0.196109	LMAN2L	ENST00000264963	protein_coding
ENSG00000114993	457.922	0.350662	0.237948	1.47369	0.140565	0.358725	RTKN	ENST00000305557	protein_coding
ENSG00000114999	7250.22	-0.0665267	0.0916713	-0.725709	0.468017	0.71497	TTL	ENST00000233336	protein_coding
ENSG00000115008	36.7006	-3.07646	2.67577	-1.14975	0.250247	0.509831	IL1A	ENST00000263339	protein_coding
ENSG00000115009	26.3662	-0.072643	2.78559	-0.0260781	0.979195	0.994552	CCL20	ENST00000409189	protein_coding
ENSG00000115020	2083.94	-0.106061	0.10485	-1.01155	0.311754	0.575496	PIKFYVE	ENST00000392202	protein_coding
ENSG00000115041	917.103	-0.555221	0.42365	-1.31057	0.190004	0.432384	KCNIP3	ENST00000295225	protein_coding
ENSG00000115042	1190.7	-0.247413	0.0918299	-2.69425	0.00705474	0.0479544	FAHD2A	ENST00000445649	protein_coding
ENSG00000115053	58246.3	-0.0871038	0.0920024	-0.946756	0.343763	0.607901	NCL	ENST00000322723	protein_coding
ENSG00000115073	2805.93	-0.312671	0.104145	-3.00226	0.00267984	0.0234557	ACTR1B	ENST00000289228	protein_coding
ENSG00000115084	1705.54	-0.26327	0.135081	-1.94898	0.0512974	0.188501	SLC35F5	ENST00000469702	retained_intron
ENSG00000115091	16992.9	-0.135989	0.129423	-1.05073	0.293382	0.556647	ACTR3	ENST00000263238	protein_coding
ENSG00000115107	3736.02	-1.2005	0.370047	-3.24419	0.00117785	0.0124217	STEAP3	ENST00000393110	protein_coding
ENSG00000115109	779.834	0.053603	0.345765	0.155027	0.8768	0.953044	EPB41L5	ENST00000263713	protein_coding
ENSG00000115112	3.30729	-0.0620133	1.15847	-0.0535304	0.957309	0.987685	TFCP2L1	ENST00000263707	protein_coding
ENSG00000115128	3640.99	0.236499	0.117355	2.01525	0.0438788	0.170061	SF3B6	ENST00000233468	protein_coding
ENSG00000115129	1211.93	0.0902738	0.113886	0.792671	0.427969	0.684587	TP53I3	ENST00000335934	protein_coding
ENSG00000115137	215.215	0.102739	0.147801	0.695119	0.486981	0.729793	DNAJC27	ENST00000264711	protein_coding
ENSG00000115138	15.7292	-1.76494	2.22895	-0.791829	0.428461	0.684837	POMC	ENST00000405623	protein_coding
ENSG00000115145	1792.42	-0.114766	0.100753	-1.13909	0.254666	0.514982	STAM2	ENST00000263904	protein_coding
ENSG00000115155	19.0069	-0.800438	1.32461	-0.604282	0.545656	0.772276	OTOF	ENST00000338581	protein_coding
ENSG00000115159	4945.23	-0.153687	0.143024	-1.07455	0.282574	0.544741	GPD2	ENST00000415049	protein_coding
ENSG00000115163	1966.69	-0.40303	0.0805955	-5.00065	5.71378e-07	2.39622e-05	CENPA	ENST00000475662	processed_transcript
ENSG00000115165	12.5005	-0.772682	0.812599	-0.950878	0.341667	0.605986	CYTIP	ENST00000264192	protein_coding
ENSG00000115170	2191.06	-0.457845	0.200134	-2.28769	0.0221553	0.106705	ACVR1	ENST00000263640	protein_coding
ENSG00000115183	2752.14	0.208709	0.3257	0.640801	0.521652	0.756051	TANC1	ENST00000263635	protein_coding
ENSG00000115194	97.8025	0.919626	0.525474	1.75009	0.0801031	0.254025	SLC30A3	ENST00000497341	retained_intron
ENSG00000115204	1577.86	0.0515192	0.175021	0.294361	0.768482	0.900707	MPV17	ENST00000620797	processed_transcript
ENSG00000115207	3225.71	0.31004	0.0950387	3.26225	0.00110531	0.0118189	GTF3C2	ENST00000359541	protein_coding
ENSG00000115211	2677.26	0.122762	0.109831	1.11773	0.263682	0.523766	EIF2B4	ENST00000347454	protein_coding
ENSG00000115216	8921.69	0.218481	0.0980002	2.2294	0.0257875	0.118697	NRBP1	ENST00000233557	protein_coding
ENSG00000115226	345.036	0.619083	0.234125	2.64424	0.00818745	0.0531474	FNDC4	ENST00000264703	protein_coding
ENSG00000115232	3416.58	-1.2094	0.312375	-3.87163	0.000108112	0.0019185	ITGA4	ENST00000476089	retained_intron
ENSG00000115233	4980.67	0.326293	0.0895515	3.64363	0.000268821	0.00390828	PSMD14	ENST00000409682	protein_coding
ENSG00000115234	5667.45	-0.0112868	0.125713	-0.0897824	0.92846	0.977161	SNX17	ENST00000233575	protein_coding
ENSG00000115239	56.9841	0.102724	0.199686	0.514426	0.606954	0.813431	ASB3	ENST00000406053	protein_coding
ENSG00000115241	14825.9	0.0878401	0.0472698	1.85827	0.0631307	0.216376	PPM1G	ENST00000344034	protein_coding
ENSG00000115252	5.51827	0.155391	0.85646	0.181434	0.856027	0.94384	PDE1A	ENST00000435564	protein_coding
ENSG00000115255	81.0825	0.995656	0.438141	2.27246	0.0230588	0.109733	REEP6	ENST00000233596	protein_coding
ENSG00000115257	36.9946	0.00442482	0.456837	0.00968579	0.992272	0.997884	PCSK4	ENST00000591201	nonsense_mediated_decay
ENSG00000115266	31.5897	-0.362723	0.488469	-0.742571	0.457741	0.70782	APC2	ENST00000587869	protein_coding
ENSG00000115267	7630.11	-0.584794	0.984552	-0.593969	0.552533	0.777906	IFIH1	ENST00000263642	protein_coding
ENSG00000115268	15137.7	0.194219	0.104357	1.8611	0.0627298	0.215242	RPS15	ENST00000233609	protein_coding
ENSG00000115271	152.656	-0.769813	0.930336	-0.827457	0.407978	0.668302	GCA	ENST00000473240	processed_transcript
ENSG00000115274	19.5092	0.445821	0.395117	1.12833	0.259182	0.519621	INO80B	ENST00000233331	protein_coding
ENSG00000115275	4141.15	0.2664	0.121318	2.19588	0.0281004	0.125707	MOGS	ENST00000233616	protein_coding
ENSG00000115282	1499.64	-0.126896	0.116677	-1.08758	0.276779	0.538198	TTC31	ENST00000489152	retained_intron
ENSG00000115286	2984.84	0.515941	0.126192	4.08854	4.34104e-05	0.000916158	NDUFS7	ENST00000546283	protein_coding
ENSG00000115289	534.803	0.272923	0.125856	2.16853	0.0301186	0.131648	PCGF1	ENST00000465993	processed_transcript
ENSG00000115290	6.93848	-1.66538	2.23714	-0.744422	0.456621	0.706897	GRB14	ENST00000488342	retained_intron
ENSG00000115295	741.83	0.266219	0.176405	1.50914	0.131263	0.344267	CLIP4	ENST00000401605	protein_coding
ENSG00000115297	34.7954	-0.798215	0.84146	-0.948608	0.34282	0.606711	TLX2	ENST00000497238	processed_transcript
ENSG00000115306	34198.8	0.219245	0.201078	1.09035	0.27556	0.536749	SPTBN1	ENST00000356805	protein_coding
ENSG00000115307	7087.88	0.105416	0.0993364	1.0612	0.288598	0.55151	AUP1	ENST00000425118	nonsense_mediated_decay
ENSG00000115310	26312.4	-0.537793	0.109626	-4.90572	9.30842e-07	3.69486e-05	RTN4	ENST00000394609	protein_coding
ENSG00000115317	1908.09	-0.219305	0.13045	-1.68114	0.0927364	0.278101	HTRA2	ENST00000258080	protein_coding
ENSG00000115318	2676.84	-3.48977	0.513571	-6.79512	1.08226e-11	1.45523e-09	LOXL3	ENST00000470907	retained_intron
ENSG00000115325	3027.53	-0.817831	0.242604	-3.37105	0.00074882	0.00867535	DOK1	ENST00000409429	protein_coding
ENSG00000115339	40.917	0.815515	1.68237	0.484742	0.627859	0.826127	GALNT3	ENST00000392701	protein_coding
ENSG00000115350	1427.12	0.257965	0.129922	1.98554	0.0470839	0.177931	POLE4	ENST00000483063	protein_coding
ENSG00000115353	3.54405	-1.4273	1.29788	-1.09972	0.271454	0.532756	TACR1	ENST00000305249	protein_coding
ENSG00000115355	6002.09	-0.44913	0.107959	-4.16019	3.17984e-05	0.0006995	CCDC88A	ENST00000336838	protein_coding
ENSG00000115363	3915.09	-0.0729827	0.167807	-0.434921	0.66362	0.84781	EVA1A	ENST00000490746	processed_transcript
ENSG00000115364	2511.23	0.141681	0.115429	1.22743	0.219663	0.473034	MRPL19	ENST00000493686	retained_intron
ENSG00000115365	1949.23	-0.315949	0.191058	-1.65368	0.0981925	0.288553	LANCL1	ENST00000443314	protein_coding
ENSG00000115368	3984.19	-0.034067	0.103642	-0.328699	0.742383	0.889487	WDR75	ENST00000314761	protein_coding
ENSG00000115380	3146.99	0.953147	0.772479	1.23388	0.217247	0.46952	EFEMP1	ENST00000394555	protein_coding
ENSG00000115392	408.511	0.637717	0.241378	2.64198	0.00824218	0.0533621	FANCL	ENST00000403295	protein_coding
ENSG00000115414	224644	0.0212937	0.303884	0.0700719	0.944136	0.983163	FN1	ENST00000421182	protein_coding
ENSG00000115415	22488.1	-0.523359	0.531754	-0.984213	0.325011	0.588973	STAT1	ENST00000415035	nonsense_mediated_decay
ENSG00000115419	6100.65	-0.15401	0.184656	-0.834037	0.40426	0.664876	GLS	ENST00000320717	protein_coding
ENSG00000115421	693.408	0.130045	0.114755	1.13325	0.257111	0.517205	PAPOLG	ENST00000238714	protein_coding
ENSG00000115423	5.99871	-0.667291	0.895134	-0.745465	0.455991	0.706175	DNAH6	ENST00000476689	retained_intron
ENSG00000115425	234.511	0.155214	0.220173	0.704964	0.480833	0.72543	PECR	ENST00000442122	nonsense_mediated_decay
ENSG00000115446	737.288	0.255508	0.131338	1.94543	0.0517237	0.189378	UNC50	ENST00000357765	protein_coding
ENSG00000115457	794.916	2.25552	0.608565	3.70629	0.000210314	0.00322575	IGFBP2	ENST00000434997	protein_coding
ENSG00000115459	640.499	0.124452	0.119069	1.04521	0.295926	0.558553	ELMOD3	ENST00000462396	processed_transcript
ENSG00000115461	5562.08	4.08793	0.916164	4.46201	8.11934e-06	0.000224235	IGFBP5	ENST00000233813	protein_coding
ENSG00000115464	7650.56	-0.00658399	0.105324	-0.0625118	0.950155	0.985483	USP34	ENST00000411912	protein_coding
ENSG00000115468	23.4861	1.74559	0.78889	2.21272	0.0269168	0.122274	EFHD1	ENST00000409613	protein_coding
ENSG00000115484	15169	0.0775216	0.0526504	1.47238	0.140917	0.359104	CCT4	ENST00000394440	protein_coding
ENSG00000115486	3271.35	-0.252039	0.112655	-2.23727	0.0252684	0.117186	GGCX	ENST00000233838	protein_coding
ENSG00000115504	3280.28	-0.33934	0.156531	-2.16788	0.0301681	0.131784	EHBP1	ENST00000405015	protein_coding
ENSG00000115507	23.7131	2.76206	0.41579	6.64293	3.07508e-11	3.75893e-09	OTX1	ENST00000366671	protein_coding
ENSG00000115514	2087.73	-0.0711417	0.103141	-0.689752	0.49035	0.732473	TXNDC9	ENST00000264255	protein_coding
ENSG00000115520	1488.22	0.0326112	0.124213	0.262543	0.792903	0.913636	COQ10B	ENST00000263960	protein_coding
ENSG00000115524	13984	-0.047744	0.0610032	-0.782648	0.433834	0.688995	SF3B1	ENST00000335508	protein_coding
ENSG00000115525	425.017	1.24768	0.423937	2.94309	0.00324959	0.0270451	ST3GAL5	ENST00000393808	protein_coding
ENSG00000115526	690.071	0.414894	0.252323	1.64429	0.100116	0.291854	CHST10	ENST00000264249	protein_coding
ENSG00000115539	1886.21	0.235339	0.144047	1.63376	0.102308	0.295643	PDCL3	ENST00000264254	protein_coding
ENSG00000115540	1234	0.1106	0.184631	0.59903	0.549153	0.775126	MOB4	ENST00000233892	protein_coding
ENSG00000115541	919.115	-0.0438262	0.162915	-0.269013	0.78792	0.911443	HSPE1	ENST00000233893	protein_coding
ENSG00000115548	1319.11	-0.352621	0.236319	-1.49214	0.135663	0.351222	KDM3A	ENST00000452034	protein_coding
ENSG00000115556	32.4202	0.911377	0.55076	1.65476	0.0979723	0.288124	PLCD4	ENST00000450993	protein_coding
ENSG00000115561	2604.53	0.112268	0.0860047	1.30537	0.191766	0.434978	CHMP3	ENST00000263856	protein_coding
ENSG00000115568	2800.29	-0.194531	0.12483	-1.55837	0.119146	0.323922	ZNF142	ENST00000449707	protein_coding
ENSG00000115590	2.78488	-1.1004	1.80956	-0.608104	0.543118	0.770541	IL1R2	ENST00000332549	protein_coding
ENSG00000115594	3079.75	-1.74918	0.322648	-5.42134	5.91552e-08	3.41197e-06	IL1R1	ENST00000452403	protein_coding
ENSG00000115598	20.2299	-4.52173	1.53461	-2.9465	0.00321388	0.0268412	IL1RL2	ENST00000264257	protein_coding
ENSG00000115602	49.011	-4.90968	1.68878	-2.90724	0.00364636	0.0293702	IL1RL1	ENST00000233954	protein_coding
ENSG00000115604	18.6998	-3.06659	1.48023	-2.0717	0.0382937	0.155767	IL18R1	ENST00000410040	protein_coding
ENSG00000115641	5900.36	0.507171	0.259606	1.95361	0.0507469	0.187299	FHL2	ENST00000409177	protein_coding
ENSG00000115648	508.525	0.325212	0.720993	0.451061	0.651946	0.84062	MLPH	ENST00000422695	protein_coding
ENSG00000115649	2564.22	-0.118797	0.0991657	-1.19796	0.230932	0.486656	CNPPD1	ENST00000360507	protein_coding
ENSG00000115652	2703.93	0.0134841	0.16203	0.0832199	0.933677	0.978666	UXS1	ENST00000283148	protein_coding
ENSG00000115657	60.533	0.458859	0.200478	2.28882	0.0220897	0.106439	ABCB6	ENST00000265316	protein_coding
ENSG00000115661	917.744	-0.271445	0.123916	-2.19055	0.0284841	0.126927	STK16	ENST00000409638	protein_coding
ENSG00000115677	49410	-0.110575	0.152532	-0.724929	0.468496	0.715107	HDLBP	ENST00000391975	protein_coding
ENSG00000115685	2312.52	-0.076819	0.0754853	-1.01767	0.308836	0.572487	PPP1R7	ENST00000438799	protein_coding
ENSG00000115687	759.463	0.361313	0.144295	2.50399	0.0122803	0.0703965	PASK	ENST00000234040	protein_coding
ENSG00000115694	7308.32	-0.294985	0.121369	-2.43049	0.0150785	0.0818778	STK25	ENST00000316586	protein_coding
ENSG00000115705	3.20616	-1.1117	1.60022	-0.694714	0.487234	0.729868	TPO	ENST00000497517	processed_transcript
ENSG00000115738	1952.96	-0.720808	0.42294	-1.70428	0.0883286	0.270339	ID2	ENST00000234091	protein_coding
ENSG00000115750	1220.62	-0.570199	0.436021	-1.30773	0.190964	0.433971	TAF1B	ENST00000263663	protein_coding
ENSG00000115756	2235.19	-0.452692	0.48309	-0.937076	0.34872	0.612065	HPCAL1	ENST00000423674	protein_coding
ENSG00000115758	12867.2	-0.0146142	0.200975	-0.0727162	0.942032	0.98238	ODC1	ENST00000234111	protein_coding
ENSG00000115760	6765.32	-0.109288	0.130143	-0.839747	0.40105	0.662026	BIRC6	ENST00000421745	protein_coding
ENSG00000115761	3331.07	0.0764838	0.119111	0.642122	0.520794	0.755423	NOL10	ENST00000345985	protein_coding
ENSG00000115762	6609.71	-0.0948139	0.13006	-0.728999	0.466002	0.713221	PLEKHB2	ENST00000409158	protein_coding
ENSG00000115806	8343.84	0.0013255	0.106718	0.0124206	0.99009	0.997206	GORASP2	ENST00000471559	processed_transcript
ENSG00000115808	2916.64	0.0270331	0.114376	0.236353	0.813159	0.924655	STRN	ENST00000263918	protein_coding
ENSG00000115816	4167.09	-0.002952	0.148895	-0.019826	0.984182	0.995628	CEBPZ	ENST00000234170	protein_coding
ENSG00000115825	4565.59	-0.304086	0.138876	-2.18962	0.0285517	0.12715	PRKD3	ENST00000379066	protein_coding
ENSG00000115827	639.541	0.180946	0.13956	1.29655	0.194785	0.439131	DCAF17	ENST00000468592	processed_transcript
ENSG00000115828	354.654	0.754987	0.368533	2.04863	0.0404982	0.161883	QPCT	ENST00000338415	protein_coding
ENSG00000115839	5356.4	0.231313	0.106461	2.17274	0.0297997	0.130732	RAB3GAP1	ENST00000264158	protein_coding
ENSG00000115840	702.151	0.0652928	0.209987	0.310937	0.755849	0.895798	SLC25A12	ENST00000422440	protein_coding
ENSG00000115841	121.237	0.395939	0.211211	1.87461	0.0608462	0.210991	RMDN2	ENST00000414644	protein_coding
ENSG00000115844	124.194	-0.0942122	0.402169	-0.23426	0.814783	0.925269	DLX2	ENST00000234198	protein_coding
ENSG00000115866	4861.33	-0.479011	0.192974	-2.48226	0.0130552	0.0736999	DARS	ENST00000264161	protein_coding
ENSG00000115875	5713.92	-0.0221058	0.0721789	-0.306264	0.759404	0.896845	SRSF7	ENST00000313117	protein_coding
ENSG00000115884	6526.61	-0.542255	0.369469	-1.46766	0.142197	0.36127	SDC1	ENST00000254351	protein_coding
ENSG00000115896	19.7424	-0.287188	1.07795	-0.26642	0.789916	0.912345	PLCL1	ENST00000428675	protein_coding
ENSG00000115902	1749.29	0.522896	0.444842	1.17546	0.23981	0.49691	SLC1A4	ENST00000493121	processed_transcript
ENSG00000115904	2505.03	0.0809319	0.134789	0.600432	0.548218	0.774442	SOS1	ENST00000426016	protein_coding
ENSG00000115919	9.7746	-2.04406	3.21783	-0.635231	0.525278	0.758751	KYNU	ENST00000264170	protein_coding
ENSG00000115935	2705.2	-0.355402	0.307903	-1.15427	0.248391	0.507436	WIPF1	ENST00000392547	protein_coding
ENSG00000115942	1440.48	0.177302	0.14487	1.22387	0.221002	0.474563	ORC2	ENST00000234296	protein_coding
ENSG00000115944	3552.14	0.0706622	0.0966903	0.73081	0.464895	0.7123	COX7A2L	ENST00000468711	protein_coding
ENSG00000115946	2788.28	0.143034	0.156557	0.913626	0.360914	0.62362	PNO1	ENST00000263657	protein_coding
ENSG00000115947	1190.88	0.469301	0.195577	2.39958	0.016414	0.0870639	ORC4	ENST00000392857	protein_coding
ENSG00000115956	3.90581	1.71002	0.64816	2.63827	0.00833295	0.0537344	PLEK	ENST00000234313	protein_coding
ENSG00000115963	13492.2	-0.955125	0.303979	-3.14208	0.00167753	0.016301	RND3	ENST00000375734	protein_coding
ENSG00000115966	1726.31	-0.395585	0.104909	-3.77075	0.000162757	0.00262682	ATF2	ENST00000264110	protein_coding
ENSG00000115970	1502.13	0.133991	0.147275	0.909799	0.362928	0.625723	THADA	ENST00000405975	protein_coding
ENSG00000115977	5641.58	-0.248618	0.124988	-1.98913	0.0466868	0.176897	AAK1	ENST00000606389	protein_coding
ENSG00000115993	3574.81	-0.130755	0.11418	-1.14516	0.252142	0.511814	TRAK2	ENST00000332624	protein_coding
ENSG00000115998	372.921	0.191902	0.137359	1.39709	0.162387	0.392647	C2orf42	ENST00000264434	protein_coding
ENSG00000116001	1694.16	0.305906	0.157309	1.94462	0.0518204	0.189603	TIA1	ENST00000433529	protein_coding
ENSG00000116005	2956.51	-0.325323	0.14811	-2.1965	0.0280564	0.125577	PCYOX1	ENST00000422380	protein_coding
ENSG00000116016	12806	-1.47125	0.220463	-6.67343	2.49889e-11	3.08972e-09	EPAS1	ENST00000460015	processed_transcript
ENSG00000116017	1209.29	0.470141	0.244252	1.92482	0.0542519	0.196065	ARID3A	ENST00000585895	processed_transcript
ENSG00000116030	4864.27	0.0841672	0.0767154	1.09714	0.272582	0.534189	SUMO1	ENST00000392246	protein_coding
ENSG00000116032	18.7015	-0.779188	0.517609	-1.50536	0.132231	0.345648	GRIN3B	ENST00000234389	protein_coding
ENSG00000116035	64.7717	-0.363358	0.801447	-0.453378	0.650277	0.839591	VAX2	ENST00000234392	protein_coding
ENSG00000116039	19.0097	-0.214482	0.905957	-0.236746	0.812854	0.924544	ATP6V1B1	ENST00000234396	protein_coding
ENSG00000116044	4501.1	-0.178253	0.110151	-1.61825	0.105608	0.301463	NFE2L2	ENST00000458603	protein_coding
ENSG00000116062	6580.86	0.0245669	0.0696077	0.352934	0.724138	0.880424	MSH6	ENST00000607272	processed_transcript
ENSG00000116095	1263.81	0.2556	0.134791	1.89627	0.0579245	0.204931	PLEKHA3	ENST00000234453	protein_coding
ENSG00000116096	650.017	-0.393284	0.117322	-3.35216	0.000801834	0.00918144	SPR	ENST00000234454	protein_coding
ENSG00000116106	1519.74	2.27254	0.969044	2.34513	0.0190203	0.0963305	EPHA4	ENST00000469354	processed_transcript
ENSG00000116117	476.54	1.14969	0.428494	2.6831	0.00729432	0.0489641	PARD3B	ENST00000415947	nonsense_mediated_decay
ENSG00000116120	4577.89	-0.00094275	0.092088	-0.0102375	0.991832	0.997768	FARSB	ENST00000281828	protein_coding
ENSG00000116127	2610.74	-0.0329225	0.147278	-0.22354	0.823116	0.929079	ALMS1	ENST00000484298	protein_coding
ENSG00000116128	785.269	0.44178	0.250573	1.76308	0.0778869	0.249021	BCL9	ENST00000473292	processed_transcript
ENSG00000116132	7105.8	1.18833	0.668766	1.77691	0.0755838	0.244019	PRRX1	ENST00000553786	processed_transcript
ENSG00000116133	14630.2	-0.193618	0.339615	-0.570111	0.568603	0.789382	DHCR24	ENST00000371269	protein_coding
ENSG00000116138	1246.46	-0.0991182	0.105672	-0.937977	0.348256	0.611843	DNAJC16	ENST00000375838	protein_coding
ENSG00000116141	27.0141	0.548795	1.22952	0.446347	0.655346	0.842695	MARK1	ENST00000366918	protein_coding
ENSG00000116151	360.577	-0.310862	0.214917	-1.44643	0.148056	0.371471	MORN1	ENST00000378531	protein_coding
ENSG00000116157	610.487	-0.195272	0.357676	-0.545946	0.585103	0.798371	GPX7	ENST00000361314	protein_coding
ENSG00000116161	6425.08	0.270303	0.0878448	3.07706	0.00209055	0.0194114	CACYBP	ENST00000613570	protein_coding
ENSG00000116171	2392.3	0.304645	0.0968286	3.14623	0.00165391	0.0161151	SCP2	ENST00000371514	protein_coding
ENSG00000116183	10.1887	-1.1016	1.16427	-0.94617	0.344062	0.608079	PAPPA2	ENST00000367661	protein_coding
ENSG00000116191	3327.61	-1.03183	0.419662	-2.45873	0.0139429	0.0772119	RALGPS2	ENST00000495034	retained_intron
ENSG00000116194	215.621	-5.25566	1.62121	-3.24182	0.0011877	0.0125011	ANGPTL1	ENST00000234816	protein_coding
ENSG00000116198	1962.48	0.155508	0.0921287	1.68795	0.0914215	0.27591	CEP104	ENST00000378230	protein_coding
ENSG00000116199	4294.96	0.233376	0.123579	1.88848	0.058961	0.207201	FAM20B	ENST00000263733	protein_coding
ENSG00000116205	697.685	0.144739	0.211927	0.682969	0.494627	0.735453	TCEANC2	ENST00000498272	processed_transcript
ENSG00000116209	3856.09	0.0851526	0.126539	0.672935	0.500989	0.73966	TMEM59	ENST00000234831	protein_coding
ENSG00000116212	3101.66	-0.102621	0.110016	-0.932783	0.350932	0.614574	LRRC42	ENST00000371370	protein_coding
ENSG00000116213	832.653	0.493985	0.140736	3.51002	0.000448068	0.00577921	WRAP73	ENST00000378322	protein_coding
ENSG00000116221	6808.29	0.168634	0.0699113	2.41212	0.0158601	0.0849003	MRPL37	ENST00000487096	processed_transcript
ENSG00000116237	11946.1	-0.0991861	0.0932636	-1.0635	0.287554	0.550101	ICMT	ENST00000343813	protein_coding
ENSG00000116251	7406.47	0.0505512	0.0743905	0.679538	0.496797	0.736703	RPL22	ENST00000484532	protein_coding
ENSG00000116254	22.5837	0.524521	0.374196	1.40173	0.160996	0.390846	CHD5	ENST00000262450	protein_coding
ENSG00000116260	26195.6	0.0347051	0.215328	0.161173	0.871957	0.950508	QSOX1	ENST00000367602	protein_coding
ENSG00000116266	1332.83	0.0108486	0.139357	0.0778473	0.93795	0.980383	STXBP3	ENST00000483586	retained_intron
ENSG00000116273	2562.56	0.212643	0.113393	1.87527	0.0607554	0.210831	PHF13	ENST00000377648	protein_coding
ENSG00000116285	2532.19	0.171197	0.362032	0.472877	0.636301	0.83117	ERRFI1	ENST00000474874	protein_coding
ENSG00000116288	7032.43	0.158325	0.0677245	2.33778	0.0193987	0.0976697	PARK7	ENST00000493373	protein_coding
ENSG00000116299	28.5016	1.20144	0.484701	2.47872	0.0131854	0.0741429	KIAA1324	ENST00000533147	protein_coding
ENSG00000116337	4151.05	-0.0516536	0.203242	-0.254149	0.799381	0.916977	AMPD2	ENST00000531734	protein_coding
ENSG00000116350	7202.28	0.165827	0.0670236	2.47416	0.0133549	0.0749198	SRSF4	ENST00000497015	retained_intron
ENSG00000116353	1021.71	0.0655443	0.132192	0.495826	0.620017	0.821623	MECR	ENST00000373791	protein_coding
ENSG00000116396	325.475	-1.73347	0.551289	-3.1444	0.0016643	0.0161943	KCNC4	ENST00000489935	retained_intron
ENSG00000116406	1740	-0.0888214	0.182476	-0.486756	0.626431	0.825263	EDEM3	ENST00000318130	protein_coding
ENSG00000116455	2352.34	0.138602	0.146116	0.948569	0.34284	0.606711	WDR77	ENST00000235090	protein_coding
ENSG00000116459	6881.27	0.0284634	0.0680016	0.418569	0.675531	0.854201	ATP5F1	ENST00000493119	processed_transcript
ENSG00000116473	2400.3	-0.131815	0.112072	-1.17617	0.239528	0.496599	RAP1A	ENST00000356415	protein_coding
ENSG00000116478	5673.53	0.372582	0.155581	2.39478	0.0166304	0.0878868	HDAC1	ENST00000373548	protein_coding
ENSG00000116489	13553.7	-0.173218	0.0841406	-2.05867	0.0395255	0.159123	CAPZA1	ENST00000263168	protein_coding
ENSG00000116497	1174	0.0787627	0.100564	0.78321	0.433504	0.688906	S100PBP	ENST00000530710	protein_coding
ENSG00000116514	3307.2	-0.0372863	0.230517	-0.161751	0.871502	0.950491	RNF19B	ENST00000373456	protein_coding
ENSG00000116521	3942.75	0.258425	0.151689	1.70365	0.0884469	0.270598	SCAMP3	ENST00000478737	processed_transcript
ENSG00000116525	409.377	-0.008287	0.215571	-0.0384421	0.969335	0.992952	TRIM62	ENST00000291416	protein_coding
ENSG00000116539	4219.48	-0.0290717	0.196899	-0.147648	0.882621	0.95483	ASH1L	ENST00000368346	protein_coding
ENSG00000116544	11.0714	-0.582046	0.485285	-1.19939	0.230377	0.485914	DLGAP3	ENST00000373347	protein_coding
ENSG00000116560	29235.1	-0.148261	0.0906092	-1.63627	0.101784	0.294801	SFPQ	ENST00000471991	processed_transcript
ENSG00000116574	77.4022	-0.529997	0.746678	-0.709807	0.477824	0.723274	RHOU	ENST00000366691	protein_coding
ENSG00000116580	2609.72	0.0882293	0.146867	0.600742	0.548012	0.774329	GON4L	ENST00000437809	protein_coding
ENSG00000116584	7853.4	-0.24337	0.124375	-1.95674	0.0503784	0.186423	ARHGEF2	ENST00000313695	protein_coding
ENSG00000116586	1144.29	-0.019607	0.110323	-0.177724	0.85894	0.944851	LAMTOR2	ENST00000368305	protein_coding
ENSG00000116604	2340.35	0.0455829	0.198311	0.229856	0.818204	0.926782	MEF2D	ENST00000464356	protein_coding
ENSG00000116641	5710.77	-0.0124564	0.0958024	-0.130022	0.896549	0.96178	DOCK7	ENST00000634495	processed_transcript
ENSG00000116649	13619.9	-0.0440929	0.167801	-0.262769	0.792729	0.913636	SRM	ENST00000475189	retained_intron
ENSG00000116652	11.7936	-0.30658	0.443164	-0.691798	0.489064	0.731514	DLEU2L	ENST00000371086	sense_intronic
ENSG00000116661	13.4264	1.14742	0.670533	1.71121	0.0870427	0.267711	FBXO2	ENST00000354287	protein_coding
ENSG00000116663	489.641	-0.202989	0.590243	-0.343908	0.730916	0.884005	FBXO6	ENST00000376753	protein_coding
ENSG00000116667	2035.02	-0.477466	0.316491	-1.50862	0.131395	0.344441	C1orf21	ENST00000235307	protein_coding
ENSG00000116668	163.659	-0.337723	0.284328	-1.1878	0.234914	0.491198	SWT1	ENST00000367501	protein_coding
ENSG00000116670	3571.83	0.308756	0.15614	1.97743	0.0479925	0.180257	MAD2L2	ENST00000235310	protein_coding
ENSG00000116675	543.564	1.40409	0.94274	1.48937	0.136389	0.352043	DNAJC6	ENST00000463018	processed_transcript
ENSG00000116678	573.369	0.139118	0.662671	0.209935	0.833718	0.93415	LEPR	ENST00000371059	protein_coding
ENSG00000116679	2732.67	0.171599	0.147832	1.16077	0.245737	0.504189	IVNS1ABP	ENST00000480769	retained_intron
ENSG00000116685	5602.54	-0.0302691	0.155459	-0.194707	0.845622	0.939803	KIAA2013	ENST00000376572	protein_coding
ENSG00000116688	13137.2	0.108489	0.0868307	1.24943	0.211507	0.461497	MFN2	ENST00000490079	processed_transcript
ENSG00000116690	12.269	3.37103	1.77171	1.9027	0.0570795	0.20267	PRG4	ENST00000533951	protein_coding
ENSG00000116691	2148.84	0.304289	0.163821	1.85744	0.0632484	0.216641	MIIP	ENST00000478749	processed_transcript
ENSG00000116698	5975.02	0.0256986	0.146394	0.175545	0.860652	0.945418	SMG7	ENST00000440812	nonsense_mediated_decay
ENSG00000116701	233.911	-1.23176	1.0602	-1.16182	0.245308	0.503775	NCF2	ENST00000367536	protein_coding
ENSG00000116704	927.175	0.186435	0.213833	0.871874	0.383277	0.645011	SLC35D1	ENST00000235345	protein_coding
ENSG00000116711	193.056	-0.379369	1.16745	-0.324954	0.745216	0.890927	PLA2G4A	ENST00000367466	protein_coding
ENSG00000116717	4318.47	0.241415	0.256572	0.940925	0.346743	0.610488	GADD45A	ENST00000370986	protein_coding
ENSG00000116726	1.77473	-0.793857	3.02138	-0.262746	0.792746	0.913636	PRAMEF12	ENST00000357726	protein_coding
ENSG00000116729	2744.97	1.0482	0.327345	3.20213	0.00136416	0.0138961	WLS	ENST00000354777	protein_coding
ENSG00000116731	2202.33	-0.238585	0.132752	-1.79723	0.0722994	0.236967	PRDM2	ENST00000484063	protein_coding
ENSG00000116741	51.7892	1.3758	0.509576	2.6999	0.00693608	0.047304	RGS2	ENST00000483295	processed_transcript
ENSG00000116747	3038.31	0.032387	0.176025	0.183991	0.854021	0.942688	TROVE2	ENST00000400968	protein_coding
ENSG00000116750	2306.77	-0.00218099	0.125736	-0.0173458	0.986161	0.995909	UCHL5	ENST00000367455	protein_coding
ENSG00000116752	2080.28	0.259893	0.0807707	3.21767	0.00129237	0.0133609	BCAS2	ENST00000369541	protein_coding
ENSG00000116754	6175.14	0.0832676	0.101121	0.823448	0.410253	0.669906	SRSF11	ENST00000370951	protein_coding
ENSG00000116761	123.833	0.607131	0.299753	2.02543	0.0428228	0.167411	CTH	ENST00000464926	processed_transcript
ENSG00000116771	193.943	-4.80628	0.693521	-6.93026	4.20069e-12	6.14786e-10	AGMAT	ENST00000375826	protein_coding
ENSG00000116774	2966.51	-1.24917	0.592167	-2.1095	0.0349017	0.145999	OLFML3	ENST00000369551	protein_coding
ENSG00000116786	8019.92	-0.0192237	0.103626	-0.18551	0.852829	0.94207	PLEKHM2	ENST00000375799	protein_coding
ENSG00000116791	1258	-0.488331	0.448828	-1.08801	0.27659	0.538065	CRYZ	ENST00000370872	protein_coding
ENSG00000116793	1275.64	0.185127	0.145749	1.27017	0.204022	0.451384	PHTF1	ENST00000474926	processed_transcript
ENSG00000116809	2291.84	-0.135711	0.115331	-1.17671	0.239311	0.496479	ZBTB17	ENST00000462525	processed_transcript
ENSG00000116815	604.87	0.331045	0.24178	1.3692	0.170937	0.404702	CD58	ENST00000369489	protein_coding
ENSG00000116819	17.0477	-0.0666753	0.39275	-0.169765	0.865195	0.947777	TFAP2E	ENST00000373235	protein_coding
ENSG00000116830	2513.03	0.0569578	0.155001	0.367467	0.71327	0.874694	TTF2	ENST00000369466	protein_coding
ENSG00000116833	8.52724	-0.0687918	2.0349	-0.0338059	0.973032	0.993587	NR5A2	ENST00000367362	protein_coding
ENSG00000116852	62.0733	2.11855	0.918484	2.30657	0.0210789	0.103184	KIF21B	ENST00000332129	protein_coding
ENSG00000116857	2080.09	-0.028833	0.166088	-0.173601	0.862179	0.946373	TMEM9	ENST00000367334	protein_coding
ENSG00000116863	4106.94	-0.237591	0.212813	-1.11643	0.26424	0.52426	ADPRHL2	ENST00000373178	protein_coding
ENSG00000116871	28663.6	-0.174541	0.0748977	-2.33039	0.0197853	0.0988762	MAP7D1	ENST00000429533	protein_coding
ENSG00000116874	902.238	-0.151436	0.144891	-1.04517	0.295944	0.558553	WARS2	ENST00000369426	protein_coding
ENSG00000116883	76.7185	0.218417	0.275968	0.791456	0.428678	0.684909	RP11-268J15.5	ENST00000373137	antisense
ENSG00000116885	203.567	-0.571126	0.26848	-2.12725	0.0333991	0.141447	OSCP1	ENST00000468441	protein_coding
ENSG00000116898	3895.25	0.0845038	0.0721454	1.1713	0.241479	0.499008	MRPS15	ENST00000373116	protein_coding
ENSG00000116903	968.758	0.19992	0.159542	1.25309	0.210174	0.45952	EXOC8	ENST00000366645	protein_coding
ENSG00000116906	1901.3	-0.193532	0.150247	-1.28809	0.197714	0.442947	GNPAT	ENST00000436239	protein_coding
ENSG00000116918	1153.56	0.0328276	0.149318	0.21985	0.825988	0.930285	TSNAX	ENST00000366639	protein_coding
ENSG00000116922	1510.04	0.336254	0.182814	1.83932	0.0658681	0.222462	C1orf109	ENST00000358011	protein_coding
ENSG00000116954	1039.12	-0.12432	0.169026	-0.735511	0.462028	0.710568	RRAGC	ENST00000373001	protein_coding
ENSG00000116957	1790.08	-0.137338	0.130269	-1.05426	0.291763	0.55509	TBCE	ENST00000366601	protein_coding
ENSG00000116962	13747.9	0.657742	0.320721	2.05082	0.0402844	0.161273	NID1	ENST00000366595	protein_coding
ENSG00000116977	2677.26	0.560684	0.239401	2.34203	0.0191791	0.0969954	LGALS8	ENST00000481485	protein_coding
ENSG00000116983	2.4419	2.40351	1.39125	1.72759	0.0840611	0.261626	HPCAL4	ENST00000372844	protein_coding
ENSG00000116984	5401.09	-0.145194	0.149776	-0.969408	0.332342	0.596977	MTR	ENST00000366577	protein_coding
ENSG00000116985	9.34839	2.40176	0.94227	2.54891	0.0108061	0.0646682	BMP8B	ENST00000372827	protein_coding
ENSG00000116990	32.0629	0.641807	0.476515	1.34688	0.17802	0.414494	MYCL	ENST00000397332	protein_coding
ENSG00000116991	416.928	0.857559	0.760224	1.12803	0.259306	0.519697	SIPA1L2	ENST00000366630	protein_coding
ENSG00000117000	1818.49	0.00822733	0.136326	0.0603505	0.951876	0.985483	RLF	ENST00000372771	protein_coding
ENSG00000117010	148.126	0.273009	0.154684	1.76495	0.0775714	0.248529	ZNF684	ENST00000372699	protein_coding
ENSG00000117013	13.6529	0.889108	0.472176	1.883	0.0597001	0.208559	KCNQ4	ENST00000347132	protein_coding
ENSG00000117016	45.3215	1.29977	0.340121	3.82148	0.000132654	0.00223836	RIMS3	ENST00000372684	protein_coding
ENSG00000117020	4554.98	0.521415	0.159092	3.27745	0.0010475	0.0113303	AKT3	ENST00000336199	protein_coding
ENSG00000117036	1983.82	0.0362809	0.181562	0.199827	0.841616	0.937822	ETV3	ENST00000368192	protein_coding
ENSG00000117054	1296.66	0.0660835	0.148592	0.444732	0.656514	0.843338	ACADM	ENST00000370841	protein_coding
ENSG00000117069	482.159	-3.14349	0.553901	-5.67519	1.38536e-08	9.49194e-07	ST6GALNAC5	ENST00000477717	protein_coding
ENSG00000117114	3468.31	1.98677	0.755963	2.62813	0.00858562	0.0548755	ADGRL2	ENST00000473719	processed_transcript
ENSG00000117115	30.6499	2.32919	0.885081	2.63161	0.00849812	0.0545269	PADI2	ENST00000375486	protein_coding
ENSG00000117118	4655.91	0.252486	0.071639	3.52442	0.000424406	0.00554382	SDHB	ENST00000375499	protein_coding
ENSG00000117122	1994.66	0.811332	0.419195	1.93545	0.0529347	0.192371	MFAP2	ENST00000375534	protein_coding
ENSG00000117133	2596.95	0.182058	0.11614	1.56757	0.116981	0.321176	RPF1	ENST00000370656	protein_coding
ENSG00000117139	2151.36	0.553031	0.290578	1.90321	0.0570131	0.202606	KDM5B	ENST00000367265	protein_coding
ENSG00000117143	11968	-0.18399	0.196812	-0.93485	0.349865	0.613448	UAP1	ENST00000367926	protein_coding
ENSG00000117148	13.0296	-1.528	0.839932	-1.81919	0.068882	0.22946	ACTL8	ENST00000375406	protein_coding
ENSG00000117151	490.038	-0.0346514	0.212552	-0.163026	0.870498	0.950172	CTBS	ENST00000370630	protein_coding
ENSG00000117152	2118.53	3.87214	1.05829	3.65886	0.000253335	0.00372383	RGS4	ENST00000421743	protein_coding
ENSG00000117153	1318.91	0.108417	0.127352	0.851322	0.394591	0.655083	KLHL12	ENST00000367261	protein_coding
ENSG00000117155	1283.81	-0.0685742	0.368911	-0.185883	0.852537	0.941941	SSX2IP	ENST00000342203	protein_coding
ENSG00000117174	1839.99	0.176043	0.12191	1.44404	0.148727	0.372439	ZNHIT6	ENST00000370574	protein_coding
ENSG00000117222	1849.57	0.133253	0.129239	1.03106	0.302514	0.565593	RBBP5	ENST00000264515	protein_coding
ENSG00000117226	4116.48	0.697042	0.468661	1.4873	0.136934	0.3529	GBP3	ENST00000370481	protein_coding
ENSG00000117228	15044.9	0.319539	0.555736	0.574982	0.565303	0.787211	GBP1	ENST00000370473	protein_coding
ENSG00000117242	902.147	0.231701	0.0944371	2.4535	0.0141474	0.0781185	PINK1-AS	ENST00000451424	antisense
ENSG00000117245	96.0287	-0.351116	0.425653	-0.824887	0.409436	0.669295	KIF17	ENST00000493818	processed_transcript
ENSG00000117262	239.417	0.152775	0.187821	0.813408	0.415984	0.674974	GPR89A	ENST00000460277	nonsense_mediated_decay
ENSG00000117266	80.6676	0.310317	0.883078	0.351404	0.725285	0.881072	CDK18	ENST00000429964	protein_coding
ENSG00000117280	1123.29	0.0184379	0.239315	0.0770443	0.938588	0.980525	RAB29	ENST00000367139	protein_coding
ENSG00000117298	12072.1	0.606941	0.189584	3.20143	0.00136748	0.0139102	ECE1	ENST00000415912	protein_coding
ENSG00000117305	589.85	-0.293778	0.226793	-1.29536	0.195196	0.439457	HMGCL	ENST00000374490	protein_coding
ENSG00000117308	1607.37	-0.339331	0.15246	-2.22571	0.0260336	0.11932	GALE	ENST00000481736	processed_transcript
ENSG00000117318	5191.99	-0.0265822	0.320378	-0.0829714	0.933874	0.978681	ID3	ENST00000374561	protein_coding
ENSG00000117335	2628.18	0.181712	0.138473	1.31225	0.189435	0.431635	CD46	ENST00000358170	protein_coding
ENSG00000117360	3379.62	0.110792	0.118941	0.931483	0.351604	0.615253	PRPF3	ENST00000324862	protein_coding
ENSG00000117362	8239.43	-0.097951	0.142286	-0.68841	0.491194	0.733182	APH1A	ENST00000369109	protein_coding
ENSG00000117385	6650.85	0.0334596	0.221565	0.151015	0.879964	0.953718	P3H1	ENST00000460031	retained_intron
ENSG00000117394	6252.51	-0.0201975	0.466413	-0.0433039	0.965459	0.991884	SLC2A1	ENST00000426263	protein_coding
ENSG00000117395	11485.7	0.213505	0.057966	3.68328	0.000230254	0.00345928	EBNA1BP2	ENST00000236051	protein_coding
ENSG00000117399	16929.4	-0.489164	0.105432	-4.6396	3.49087e-06	0.000112429	CDC20	ENST00000310955	protein_coding
ENSG00000117407	29.2908	-1.55763	0.394062	-3.95277	7.72528e-05	0.00148793	ARTN	ENST00000372359	protein_coding
ENSG00000117408	2398.33	0.0139585	0.116206	0.120118	0.90439	0.965274	IPO13	ENST00000372343	protein_coding
ENSG00000117410	4035.7	0.408717	0.142433	2.86954	0.00411066	0.0322218	ATP6V0B	ENST00000472505	protein_coding
ENSG00000117411	6499.17	-0.481333	0.148423	-3.24297	0.0011829	0.0124594	B4GALT2	ENST00000498543	processed_transcript
ENSG00000117419	2950.35	0.155651	0.10024	1.55278	0.120475	0.32627	ERI3	ENST00000456170	protein_coding
ENSG00000117425	28.1979	0.0437317	0.287341	0.152194	0.879034	0.953354	PTCH2	ENST00000438067	protein_coding
ENSG00000117448	2196.17	0.345865	0.123667	2.79675	0.005162	0.0381071	AKR1A1	ENST00000372070	protein_coding
ENSG00000117450	12824.5	0.141052	0.0858402	1.64319	0.100343	0.292201	PRDX1	ENST00000262746	protein_coding
ENSG00000117461	677.552	0.565598	0.502201	1.12624	0.260065	0.520172	PIK3R3	ENST00000262741	protein_coding
ENSG00000117472	7.95198	1.9787	1.06221	1.86282	0.0624874	0.214616	TSPAN1	ENST00000498443	processed_transcript
ENSG00000117475	2526.93	-0.333574	0.304709	-1.09473	0.273635	0.535313	BLZF1	ENST00000367807	protein_coding
ENSG00000117477	3.86241	-4.55309	1.83033	-2.48757	0.0128618	0.0728951	CCDC181	ENST00000367806	protein_coding
ENSG00000117479	320.08	-0.1045	0.265021	-0.394309	0.693353	0.86381	SLC19A2	ENST00000236137	protein_coding
ENSG00000117480	53.5625	-0.0337255	0.366263	-0.0920799	0.926635	0.976587	FAAH	ENST00000243167	protein_coding
ENSG00000117481	1332.74	0.232517	0.0841621	2.76272	0.00573211	0.0411762	NSUN4	ENST00000474844	protein_coding
ENSG00000117500	4231.48	-0.335011	0.147925	-2.26474	0.0235289	0.111228	TMED5	ENST00000370282	protein_coding
ENSG00000117505	5988.74	-0.157672	0.128435	-1.22764	0.219581	0.473022	DR1	ENST00000370272	protein_coding
ENSG00000117519	17733.1	-0.269258	0.120927	-2.22662	0.0259728	0.119244	CNN3	ENST00000370206	protein_coding
ENSG00000117523	22947.3	-0.184298	0.139424	-1.32185	0.186216	0.426379	PRRC2C	ENST00000476522	processed_transcript
ENSG00000117525	5725.4	1.66204	0.532727	3.11987	0.00180934	0.0173545	F3	ENST00000334047	protein_coding
ENSG00000117528	2565.21	0.19418	0.113113	1.71669	0.0860362	0.26606	ABCD3	ENST00000370214	protein_coding
ENSG00000117533	435.373	-1.02431	0.290057	-3.53141	0.000413358	0.00543581	VAMP4	ENST00000236192	protein_coding
ENSG00000117543	815.548	-0.139943	0.167623	-0.83487	0.403791	0.664621	DPH5	ENST00000370105	processed_transcript
ENSG00000117569	1531.03	-0.555046	0.275199	-2.01689	0.043707	0.169517	PTBP2	ENST00000482253	processed_transcript
ENSG00000117586	987.565	0.649874	1.04628	0.621126	0.534516	0.764694	TNFSF4	ENST00000367718	protein_coding
ENSG00000117592	9659.31	1.25514	0.150355	8.34783	6.9528e-17	2.2664e-14	PRDX6	ENST00000340385	protein_coding
ENSG00000117593	2121.72	-0.26798	0.163529	-1.63873	0.101269	0.293823	DARS2	ENST00000361951	protein_coding
ENSG00000117594	7.71841	-0.793858	2.38092	-0.333425	0.738814	0.888165	HSD11B1	ENST00000615289	protein_coding
ENSG00000117595	12.7051	-2.17991	1.01281	-2.15234	0.0313706	0.135496	IRF6	ENST00000367021	protein_coding
ENSG00000117597	1999.86	-0.106737	0.243912	-0.437604	0.661674	0.846329	DIEXF	ENST00000491415	protein_coding
ENSG00000117598	2.15508	4.4997	1.7869	2.51816	0.0117968	0.0684642	PLPPR5	ENST00000370188	protein_coding
ENSG00000117600	90.258	1.60798	0.955861	1.68223	0.0925245	0.277918	PLPPR4	ENST00000370185	protein_coding
ENSG00000117602	1649.8	-0.343669	0.258259	-1.33072	0.183282	0.421997	RCAN3	ENST00000374395	protein_coding
ENSG00000117614	1730.18	0.0443266	0.110138	0.402465	0.687342	0.861391	SYF2	ENST00000236273	protein_coding
ENSG00000117616	1165.63	0.0223986	0.180166	0.124322	0.90106	0.963873	RSRP1	ENST00000243189	protein_coding
ENSG00000117620	721.284	0.03994	0.166278	0.2402	0.810175	0.922961	SLC35A3	ENST00000465289	protein_coding
ENSG00000117625	1016.27	0.159254	0.149229	1.06718	0.285893	0.548419	RCOR3	ENST00000534478	protein_coding
ENSG00000117632	11411.4	-0.0449318	0.113969	-0.394244	0.693401	0.86381	STMN1	ENST00000513116	processed_transcript
ENSG00000117640	1545.72	0.0459573	0.153693	0.299021	0.764924	0.899807	MTFR1L	ENST00000424294	protein_coding
ENSG00000117643	97.8021	-0.096037	0.593904	-0.161705	0.871539	0.950491	MAN1C1	ENST00000374332	protein_coding
ENSG00000117650	2204.77	-0.136704	0.151523	-0.902198	0.366951	0.629595	NEK2	ENST00000366999	protein_coding
ENSG00000117676	1507.06	0.511904	0.26302	1.94625	0.0516245	0.189208	RPS6KA1	ENST00000525525	nonsense_mediated_decay
ENSG00000117682	2856.21	-0.0386481	0.0863011	-0.447828	0.654277	0.841873	DHDDS	ENST00000434391	nonsense_mediated_decay
ENSG00000117691	2018.43	0.150826	0.186471	0.808845	0.418605	0.677079	NENF	ENST00000366988	protein_coding
ENSG00000117697	1281.96	0.172862	0.130452	1.32511	0.185136	0.424539	NSL1	ENST00000366978	protein_coding
ENSG00000117707	4.68407	-0.472431	1.12325	-0.420594	0.674052	0.853133	PROX1	ENST00000471129	protein_coding
ENSG00000117713	10650.4	0.0572604	0.0968316	0.59134	0.554293	0.779163	ARID1A	ENST00000430799	protein_coding
ENSG00000117724	15875.6	-0.403205	0.123061	-3.27646	0.00105117	0.0113585	CENPF	ENST00000464322	processed_transcript
ENSG00000117748	3492.85	0.278372	0.163755	1.69993	0.0891445	0.271658	RPA2	ENST00000373912	protein_coding
ENSG00000117751	3579.34	0.140074	0.0520848	2.68935	0.00715911	0.0483886	PPP1R8	ENST00000311772	protein_coding
ENSG00000117758	2692.69	0.0741715	0.111873	0.663	0.50733	0.745421	STX12	ENST00000373943	protein_coding
ENSG00000117791	159.421	0.266557	0.331121	0.805012	0.420813	0.678973	MARC2	ENST00000469583	nonsense_mediated_decay
ENSG00000117859	2505.78	0.00483793	0.227537	0.0212621	0.983037	0.995437	OSBPL9	ENST00000371714	protein_coding
ENSG00000117862	3656.54	0.032666	0.104928	0.311319	0.755558	0.895798	TXNDC12	ENST00000469458	processed_transcript
ENSG00000117868	4905.55	0.224573	0.239008	0.939603	0.347421	0.611146	ESYT2	ENST00000251527	protein_coding
ENSG00000117877	2276.36	0.329637	0.341	0.966679	0.333704	0.598376	CD3EAP	ENST00000309424	protein_coding
ENSG00000117899	4294.46	-0.178585	0.100545	-1.77617	0.0757054	0.244223	MESDC2	ENST00000619987	nonsense_mediated_decay
ENSG00000117906	3453.28	0.270789	0.148957	1.8179	0.0690788	0.229928	RCN2	ENST00000394885	protein_coding
ENSG00000117984	3503.41	0.350591	0.1191	2.94368	0.00324333	0.0270139	CTSD	ENST00000236671	protein_coding
ENSG00000118004	4.21653	1.92524	0.925063	2.0812	0.0374154	0.153294	COLEC11	ENST00000419002	processed_transcript
ENSG00000118007	5711.19	0.0999205	0.0910975	1.09685	0.272706	0.534335	STAG1	ENST00000383202	protein_coding
ENSG00000118046	5310.27	-0.056377	0.101594	-0.554927	0.578945	0.795263	STK11	ENST00000585748	protein_coding
ENSG00000118058	7449.18	0.148998	0.148623	1.00253	0.31609	0.579666	KMT2A	ENST00000534358	protein_coding
ENSG00000118094	6.1869	-0.362198	0.556143	-0.651267	0.514874	0.750932	TREH	ENST00000264029	protein_coding
ENSG00000118096	1343.76	-0.59676	0.122465	-4.87291	1.09968e-06	4.26279e-05	IFT46	ENST00000264021	protein_coding
ENSG00000118113	2.73596	-4.19531	2.01273	-2.08439	0.0371246	0.152506	MMP8	ENST00000236826	protein_coding
ENSG00000118156	3.52823	-3.32923	1.5709	-2.11932	0.0340638	0.14346	ZNF541	ENST00000391901	protein_coding
ENSG00000118160	16.4931	-0.87239	1.21579	-0.717552	0.473033	0.718856	SLC8A2	ENST00000236877	protein_coding
ENSG00000118162	873.227	-0.0597623	0.222403	-0.268712	0.788151	0.911543	KPTN	ENST00000338134	protein_coding
ENSG00000118181	8984.36	0.0495575	0.0997321	0.496907	0.619255	0.821169	RPS25	ENST00000532567	nonsense_mediated_decay
ENSG00000118193	3498.09	-0.373124	0.152287	-2.45013	0.0142803	0.0785946	KIF14	ENST00000367350	protein_coding
ENSG00000118197	549.39	0.123053	0.128235	0.95959	0.337262	0.601795	DDX59	ENST00000447706	protein_coding
ENSG00000118200	4626.44	0.0901784	0.153519	0.58741	0.556928	0.781125	CAMSAP2	ENST00000358823	protein_coding
ENSG00000118217	3978.71	0.0282851	0.103615	0.272983	0.784866	0.910177	ATF6	ENST00000367942	protein_coding
ENSG00000118242	353.939	-0.120302	0.215209	-0.559001	0.576161	0.793679	MREG	ENST00000263268	protein_coding
ENSG00000118246	1753.15	-0.179773	0.102677	-1.75087	0.0799688	0.253847	FASTKD2	ENST00000236980	protein_coding
ENSG00000118257	3247.33	-1.48722	0.642734	-2.31389	0.0206737	0.101942	NRP2	ENST00000464003	processed_transcript
ENSG00000118260	1694.76	-0.0998267	0.126899	-0.786663	0.431479	0.687222	CREB1	ENST00000430624	protein_coding
ENSG00000118263	2295.37	0.163885	0.291964	0.561318	0.574581	0.792656	KLF7	ENST00000309446	protein_coding
ENSG00000118276	71.3682	0.382803	1.06098	0.360802	0.718248	0.877147	B4GALT6	ENST00000578114	retained_intron
ENSG00000118292	86.4432	0.205647	0.288863	0.71192	0.476514	0.721952	C1orf54	ENST00000369102	protein_coding
ENSG00000118307	4.99262	-0.138487	0.726335	-0.190665	0.848788	0.940809	CASC1	ENST00000556006	protein_coding
ENSG00000118363	2223.16	0.014463	0.0880109	0.164332	0.86947	0.949834	SPCS2	ENST00000263672	protein_coding
ENSG00000118369	699.403	-0.0789504	0.13863	-0.569507	0.569012	0.78961	USP35	ENST00000530267	protein_coding
ENSG00000118402	316.126	0.402133	0.418515	0.960856	0.336625	0.601108	ELOVL4	ENST00000369816	protein_coding
ENSG00000118407	84.5305	-1.24501	0.937379	-1.32819	0.184117	0.423193	FILIP1	ENST00000393004	protein_coding
ENSG00000118412	1909.81	0.150331	0.117416	1.28033	0.20043	0.44652	CASP8AP2	ENST00000552401	protein_coding
ENSG00000118418	905.982	-0.192055	0.245735	-0.781553	0.434478	0.689155	HMGN3	ENST00000344726	protein_coding
ENSG00000118420	160.355	0.633444	0.224095	2.82668	0.00470334	0.0355418	UBE3D	ENST00000369747	protein_coding
ENSG00000118454	1960.01	-0.0360204	0.0809158	-0.445159	0.656205	0.843295	ANKRD13C	ENST00000370944	protein_coding
ENSG00000118473	150.542	2.72053	1.00647	2.70303	0.00687105	0.0469729	SGIP1	ENST00000237247	protein_coding
ENSG00000118482	4198.47	0.0647652	0.125022	0.51803	0.604437	0.812234	PHF3	ENST00000506783	protein_coding
ENSG00000118495	1558.73	-0.49092	0.193595	-2.53581	0.0112187	0.0662531	PLAGL1	ENST00000360537	protein_coding
ENSG00000118496	1112.22	-0.116163	0.131248	-0.885061	0.376124	0.638164	FBXO30	ENST00000237281	protein_coding
ENSG00000118503	8354.91	1.19393	0.50797	2.3504	0.0187531	0.0953791	TNFAIP3	ENST00000421450	protein_coding
ENSG00000118507	298.485	-0.507835	0.197846	-2.56682	0.0102635	0.0625166	AKAP7	ENST00000431975	protein_coding
ENSG00000118508	3310.26	-0.313752	0.210894	-1.48772	0.136825	0.352745	RAB32	ENST00000367495	protein_coding
ENSG00000118513	118.08	1.05896	0.404032	2.62099	0.00876754	0.0556431	MYB	ENST00000341911	protein_coding
ENSG00000118514	5.60006	-0.172462	0.896625	-0.192345	0.847472	0.940371	ALDH8A1	ENST00000265605	protein_coding
ENSG00000118515	4964.05	0.498718	0.239799	2.07974	0.0375498	0.15358	SGK1	ENST00000367858	protein_coding
ENSG00000118518	760.578	-0.0129209	0.137465	-0.0939945	0.925113	0.976063	RNF146	ENST00000368314	protein_coding
ENSG00000118523	18397	1.27491	0.559851	2.27723	0.0227727	0.108729	CTGF	ENST00000367976	protein_coding
ENSG00000118526	15.3006	-2.64033	1.89462	-1.39359	0.163441	0.393936	TCF21	ENST00000367882	protein_coding
ENSG00000118557	20.2096	-0.406096	0.403817	-1.00564	0.314587	0.578068	PMFBP1	ENST00000537792	protein_coding
ENSG00000118564	2606.08	-0.309519	0.108624	-2.84946	0.00437932	0.0337211	FBXL5	ENST00000341285	protein_coding
ENSG00000118579	2612.57	0.0593347	0.100585	0.589898	0.555259	0.779805	MED28	ENST00000237380	protein_coding
ENSG00000118596	1235.03	-0.0189871	0.456529	-0.0415902	0.966825	0.992315	SLC16A7	ENST00000552432	protein_coding
ENSG00000118600	970.284	-0.370816	0.189466	-1.95716	0.0503288	0.186332	TMEM5	ENST00000261234	protein_coding
ENSG00000118620	496.417	0.0354922	0.154237	0.230114	0.818003	0.926765	ZNF430	ENST00000261560	protein_coding
ENSG00000118640	10.0011	-1.14072	0.578386	-1.97225	0.0485812	0.181896	VAMP8	ENST00000432071	protein_coding
ENSG00000118655	2190.36	-0.250215	0.0984025	-2.54277	0.0109977	0.0653264	DCLRE1B	ENST00000369563	protein_coding
ENSG00000118680	11419.4	0.17051	0.108545	1.57087	0.116212	0.320086	MYL12B	ENST00000237500	protein_coding
ENSG00000118689	4520.83	-0.584894	0.11143	-5.24899	1.52933e-07	7.61619e-06	FOXO3	ENST00000343882	protein_coding
ENSG00000118690	99.6414	-0.104433	0.199914	-0.52239	0.601399	0.81053	ARMC2	ENST00000392644	protein_coding
ENSG00000118705	14470.2	0.100925	0.0654364	1.54233	0.122993	0.330445	RPN2	ENST00000456102	protein_coding
ENSG00000118707	1450.69	0.171985	0.291634	0.589729	0.555372	0.779914	TGIF2	ENST00000373874	protein_coding
ENSG00000118762	3861.98	-0.119338	0.235187	-0.507417	0.611862	0.816749	PKD2	ENST00000237596	protein_coding
ENSG00000118777	59.5147	2.08433	0.893447	2.33291	0.0196528	0.0983738	ABCG2	ENST00000515655	protein_coding
ENSG00000118785	24.1917	-1.88616	1.28233	-1.47088	0.141324	0.35973	SPP1	ENST00000237623	protein_coding
ENSG00000118804	127.116	-1.24686	0.396064	-3.14814	0.00164314	0.0160393	STBD1	ENST00000237642	protein_coding
ENSG00000118816	12435.2	0.0711882	0.101492	0.701417	0.483043	0.727133	CCNI	ENST00000237654	protein_coding
ENSG00000118849	44.5809	0.898595	0.656098	1.3696	0.17081	0.404604	RARRES1	ENST00000237696	protein_coding
ENSG00000118855	2088.19	-0.141169	0.100772	-1.40087	0.161252	0.39107	MFSD1	ENST00000486568	protein_coding
ENSG00000118873	2668.59	-0.191947	0.145676	-1.31764	0.187626	0.428876	RAB3GAP2	ENST00000358951	protein_coding
ENSG00000118894	1189.16	-0.329421	0.180191	-1.82817	0.0675239	0.226419	EEF2KMT	ENST00000458008	protein_coding
ENSG00000118898	306.328	-0.599684	1.02796	-0.583371	0.559644	0.782846	PPL	ENST00000345988	protein_coding
ENSG00000118900	5084.14	-0.018336	0.107735	-0.170195	0.864857	0.947669	UBN1	ENST00000592120	protein_coding
ENSG00000118922	1231.53	0.340932	0.255901	1.33228	0.182768	0.421084	KLF12	ENST00000377669	protein_coding
ENSG00000118939	209.099	0.145984	0.149878	0.974019	0.330047	0.594336	UCHL3	ENST00000471792	processed_transcript
ENSG00000118946	12.9956	0.32038	1.69063	0.189504	0.849698	0.941153	PCDH17	ENST00000484979	nonsense_mediated_decay
ENSG00000118960	651.484	-0.2186	0.192055	-1.13822	0.25503	0.515329	HS1BP3	ENST00000446825	protein_coding
ENSG00000118961	497.229	0.355909	0.177451	2.00568	0.0448904	0.172706	LDAH	ENST00000403006	protein_coding
ENSG00000118965	1179.76	0.0117159	0.145551	0.0804937	0.935845	0.979448	WDR35	ENST00000281405	protein_coding
ENSG00000118971	4.94935	-3.7537	1.65669	-2.26578	0.0234648	0.111072	CCND2	ENST00000261254	protein_coding
ENSG00000118976	56.9679	0.465573	0.274883	1.69372	0.0903192	0.273989	OTUD4P1	ENST00000237841	processed_pseudogene
ENSG00000118985	12136.8	-0.67209	0.309864	-2.16899	0.0300838	0.131629	ELL2	ENST00000237853	protein_coding
ENSG00000118997	8.20439	-2.66754	1.20037	-2.22227	0.0262651	0.120117	DNAH7	ENST00000409063	protein_coding
ENSG00000119004	650.323	-0.0482607	0.108441	-0.445043	0.656289	0.843302	CYP20A1	ENST00000356079	protein_coding
ENSG00000119013	1471	-0.0517467	0.124324	-0.416224	0.677246	0.855314	NDUFB3	ENST00000450023	protein_coding
ENSG00000119041	1940.28	0.0936091	0.0893626	1.04752	0.29486	0.557677	GTF3C3	ENST00000263956	protein_coding
ENSG00000119042	1722.77	-1.00394	0.260129	-3.8594	0.000113667	0.00199465	SATB2	ENST00000417098	protein_coding
ENSG00000119048	1899.59	0.0831229	0.145042	0.573095	0.56658	0.788091	UBE2B	ENST00000265339	protein_coding
ENSG00000119138	533.344	-0.0727572	0.401359	-0.181277	0.85615	0.943897	KLF9	ENST00000377126	protein_coding
ENSG00000119139	10724.9	-0.270792	0.258857	-1.04611	0.295512	0.558324	TJP2	ENST00000413932	retained_intron
ENSG00000119185	4994.86	-0.315213	0.147196	-2.14146	0.032237	0.138212	ITGB1BP1	ENST00000360635	protein_coding
ENSG00000119203	3272.43	0.0346892	0.0641278	0.540938	0.58855	0.800788	CPSF3	ENST00000238112	protein_coding
ENSG00000119227	137.554	-0.598173	0.370563	-1.61423	0.106479	0.303091	PIGZ	ENST00000412723	protein_coding
ENSG00000119231	2147.38	0.146997	0.0764571	1.92261	0.054529	0.196703	SENP5	ENST00000445299	protein_coding
ENSG00000119242	2866.46	-0.0543922	0.1657	-0.328257	0.742717	0.889788	CCDC92	ENST00000542348	processed_transcript
ENSG00000119280	3327.07	0.72302	0.530619	1.3626	0.17301	0.40777	C1orf198	ENST00000366663	protein_coding
ENSG00000119285	6363.74	0.00478872	0.202647	0.0236308	0.981147	0.994852	HEATR1	ENST00000366582	protein_coding
ENSG00000119314	5545.41	-0.0589467	0.113953	-0.517288	0.604955	0.812484	PTBP3	ENST00000374257	protein_coding
ENSG00000119318	20172.1	-0.127736	0.08992	-1.42056	0.155446	0.38259	RAD23B	ENST00000419616	protein_coding
ENSG00000119321	3027.25	0.293768	0.0807222	3.63925	0.000273432	0.00395337	FKBP15	ENST00000446284	protein_coding
ENSG00000119326	9365.85	-0.402865	0.199995	-2.01437	0.0439704	0.17031	CTNNAL1	ENST00000374595	protein_coding
ENSG00000119328	842.226	0.401882	0.18016	2.2307	0.0257012	0.118452	FAM206A	ENST00000322940	protein_coding
ENSG00000119333	7256.69	0.0273687	0.146581	0.186714	0.851885	0.941521	WDR34	ENST00000372715	protein_coding
ENSG00000119335	30814.4	0.117971	0.094441	1.24915	0.211612	0.461679	SET	ENST00000454747	protein_coding
ENSG00000119383	7934.73	0.137656	0.119949	1.14762	0.251124	0.510843	PTPA	ENST00000358994	protein_coding
ENSG00000119392	3003.49	-0.0133556	0.135922	-0.0982596	0.921726	0.974161	GLE1	ENST00000309971	protein_coding
ENSG00000119396	6114	-0.147661	0.0800993	-1.84348	0.0652592	0.221034	RAB14	ENST00000373840	protein_coding
ENSG00000119397	1269.58	-0.209252	0.119223	-1.75513	0.0792364	0.252136	CNTRL	ENST00000373865	protein_coding
ENSG00000119401	1776.61	-0.0557177	0.14466	-0.385162	0.700117	0.867474	TRIM32	ENST00000373983	protein_coding
ENSG00000119402	3915.48	-0.0510614	0.0721637	-0.707577	0.479208	0.724143	FBXW2	ENST00000493559	processed_transcript
ENSG00000119403	7212.48	0.00892635	0.144637	0.0617158	0.950789	0.985483	PHF19	ENST00000373896	protein_coding
ENSG00000119408	3379.08	-0.248734	0.146455	-1.69836	0.0894397	0.272173	NEK6	ENST00000373603	protein_coding
ENSG00000119414	3703.66	0.102437	0.0776992	1.31838	0.187375	0.428394	PPP6C	ENST00000373547	protein_coding
ENSG00000119421	1568.05	0.0310049	0.140034	0.221409	0.824774	0.929611	NDUFA8	ENST00000373768	protein_coding
ENSG00000119431	274.711	0.849706	0.203298	4.1796	2.92022e-05	0.000652394	HDHD3	ENST00000238379	protein_coding
ENSG00000119446	1201.68	0.339625	0.116138	2.92433	0.003452	0.0282397	RBM18	ENST00000417201	protein_coding
ENSG00000119471	2400.51	-0.0830928	0.250806	-0.331303	0.740415	0.888618	HSDL2	ENST00000398805	protein_coding
ENSG00000119487	6149.71	-0.2315	0.142283	-1.62704	0.103729	0.298107	MAPKAP1	ENST00000373511	protein_coding
ENSG00000119508	233.418	0.213873	0.626917	0.34115	0.732991	0.885036	NR4A3	ENST00000338488	protein_coding
ENSG00000119509	564.593	0.0581225	0.150818	0.385382	0.699954	0.867393	INVS	ENST00000262457	protein_coding
ENSG00000119514	246.82	-1.61715	0.668902	-2.41762	0.0156226	0.084047	GALNT12	ENST00000375011	protein_coding
ENSG00000119522	1519.05	0.0333612	0.144495	0.230881	0.817407	0.926392	DENND1A	ENST00000473039	processed_transcript
ENSG00000119523	1780.32	-0.217319	0.108517	-2.00262	0.045218	0.173377	ALG2	ENST00000238477	nonsense_mediated_decay
ENSG00000119537	2536.8	-0.227878	0.175709	-1.29691	0.194662	0.439036	KDSR	ENST00000406396	protein_coding
ENSG00000119541	2710	-0.238808	0.111557	-2.14068	0.0322998	0.138316	VPS4B	ENST00000238497	protein_coding
ENSG00000119547	22.5278	0.0295489	0.615622	0.0479985	0.961717	0.990208	ONECUT2	ENST00000491143	protein_coding
ENSG00000119559	1448.13	0.299765	0.150659	1.9897	0.046624	0.176752	C19orf25	ENST00000588427	protein_coding
ENSG00000119574	1150.58	-0.316167	0.193589	-1.63318	0.10243	0.295787	ZBTB45	ENST00000354590	protein_coding
ENSG00000119596	7318.78	-0.481318	0.071954	-6.68924	2.24326e-11	2.83891e-09	YLPM1	ENST00000552421	protein_coding
ENSG00000119599	1204.41	-0.770309	0.208932	-3.68689	0.00022701	0.00342249	DCAF4	ENST00000358377	protein_coding
ENSG00000119616	3248.93	-0.556862	0.0991534	-5.61617	1.95239e-08	1.29641e-06	FCF1	ENST00000554590	protein_coding
ENSG00000119630	396.537	-1.27638	0.637939	-2.00078	0.0454159	0.173919	PGF	ENST00000555567	protein_coding
ENSG00000119632	885.113	-0.499353	0.271584	-1.83867	0.0659637	0.222576	IFI27L2	ENST00000555558	retained_intron
ENSG00000119636	239.406	-0.489623	0.339495	-1.44221	0.149243	0.373308	BBOF1	ENST00000464394	protein_coding
ENSG00000119638	3267.12	-0.397571	0.164361	-2.41889	0.015568	0.0838373	NEK9	ENST00000238616	protein_coding
ENSG00000119640	282.889	0.138	0.251725	0.548217	0.583543	0.797557	ACYP1	ENST00000238618	protein_coding
ENSG00000119650	509.031	-0.608447	0.223211	-2.72588	0.00641303	0.0446335	IFT43	ENST00000555677	retained_intron
ENSG00000119655	2004.84	-0.0582708	0.212931	-0.27366	0.784346	0.909917	NPC2	ENST00000434013	protein_coding
ENSG00000119661	727.809	0.00716405	0.164656	0.0435092	0.965296	0.991854	DNAL1	ENST00000554113	protein_coding
ENSG00000119669	3092.12	-0.220557	0.262882	-0.838996	0.401472	0.662417	IRF2BPL	ENST00000238647	protein_coding
ENSG00000119673	896.519	-1.47807	0.26084	-5.66657	1.45688e-08	9.88751e-07	ACOT2	ENST00000538782	nonsense_mediated_decay
ENSG00000119681	15895.6	-1.64402	0.459832	-3.57526	0.000349886	0.0047763	LTBP2	ENST00000261978	protein_coding
ENSG00000119682	2945.92	-0.468654	0.0923423	-5.07518	3.8712e-07	1.71016e-05	AREL1	ENST00000554070	nonsense_mediated_decay
ENSG00000119684	487.037	-0.332494	0.210628	-1.57859	0.114431	0.316435	MLH3	ENST00000380968	protein_coding
ENSG00000119685	2094	0.040258	0.117097	0.3438	0.730997	0.884005	TTLL5	ENST00000556265	processed_transcript
ENSG00000119686	19.9002	-0.78405	0.907613	-0.86386	0.387665	0.648843	FLVCR2	ENST00000238667	protein_coding
ENSG00000119688	1135.34	-0.393085	0.108579	-3.62026	0.000294304	0.00417656	ABCD4	ENST00000356924	protein_coding
ENSG00000119689	7106.35	-0.538125	0.0738359	-7.28812	3.14303e-13	5.54255e-11	DLST	ENST00000556460	nonsense_mediated_decay
ENSG00000119698	102.683	-2.76202	1.00117	-2.75878	0.0058017	0.0415613	PPP4R4	ENST00000556884	protein_coding
ENSG00000119699	119.359	-0.100714	0.568173	-0.177259	0.859305	0.944851	TGFB3	ENST00000554980	retained_intron
ENSG00000119703	41.7165	-0.102714	0.429848	-0.238955	0.811141	0.923474	ZC2HC1C	ENST00000534151	protein_coding
ENSG00000119705	2026.77	-0.305291	0.0945762	-3.22799	0.00124665	0.0130133	SLIRP	ENST00000557342	protein_coding
ENSG00000119707	9032.38	-0.470295	0.112223	-4.19073	2.78057e-05	0.0006264	RBM25	ENST00000261973	protein_coding
ENSG00000119711	582.779	-0.630317	0.23469	-2.68574	0.00723684	0.0487608	ALDH6A1	ENST00000553458	protein_coding
ENSG00000119714	284.996	-8.93929	1.64334	-5.43973	5.33626e-08	3.10282e-06	GPR68	ENST00000531499	protein_coding
ENSG00000119718	2546.28	-0.287235	0.132035	-2.17545	0.0295963	0.130185	EIF2B2	ENST00000266126	protein_coding
ENSG00000119720	1123.43	-0.108683	0.1247	-0.871553	0.383453	0.645206	NRDE2	ENST00000354366	protein_coding
ENSG00000119723	768.969	-0.297996	0.1575	-1.89204	0.0584857	0.206374	COQ6	ENST00000394026	protein_coding
ENSG00000119725	39.1143	-0.568338	0.245164	-2.31819	0.0204388	0.101225	ZNF410	ENST00000540593	protein_coding
ENSG00000119729	2360.05	-0.769561	0.211001	-3.64718	0.00026513	0.00386451	RHOQ	ENST00000465198	processed_transcript
ENSG00000119737	206.559	-0.341542	0.246371	-1.38629	0.165658	0.396896	GPR75	ENST00000394705	protein_coding
ENSG00000119760	1632.09	0.241451	0.09537	2.53173	0.0113502	0.0667547	SUPT7L	ENST00000337768	protein_coding
ENSG00000119771	703.439	2.04511	0.576365	3.54828	0.000387753	0.00515582	KLHL29	ENST00000486442	protein_coding
ENSG00000119772	924.024	-0.202987	0.21475	-0.945222	0.344545	0.608319	DNMT3A	ENST00000264709	protein_coding
ENSG00000119777	6722.54	-0.098038	0.188466	-0.52019	0.602931	0.811279	TMEM214	ENST00000495312	retained_intron
ENSG00000119778	673.412	0.0369874	0.139948	0.264294	0.791553	0.913158	ATAD2B	ENST00000238789	protein_coding
ENSG00000119782	69.1691	-0.0817215	0.366838	-0.222773	0.823712	0.929079	FKBP1B	ENST00000380991	protein_coding
ENSG00000119787	2043.36	0.0286846	0.0913319	0.314069	0.753468	0.89503	ATL2	ENST00000378954	protein_coding
ENSG00000119801	1432.46	-0.121046	0.242828	-0.498486	0.618142	0.820574	YPEL5	ENST00000379520	protein_coding
ENSG00000119812	4873.99	-0.149998	0.125426	-1.19592	0.231729	0.487619	FAM98A	ENST00000238823	protein_coding
ENSG00000119820	1682.99	0.426491	0.109749	3.88607	0.000101881	0.00182656	YIPF4	ENST00000238831	protein_coding
ENSG00000119844	1388.7	-0.0781758	0.158021	-0.494717	0.6208	0.821896	AFTPH	ENST00000238856	protein_coding
ENSG00000119862	249.639	0.55418	0.409324	1.35389	0.175771	0.411528	LGALSL	ENST00000238875	protein_coding
ENSG00000119865	2902.78	-0.37781	0.0925217	-4.08348	4.43671e-05	0.000934881	CNRIP1	ENST00000409559	protein_coding
ENSG00000119866	22.8427	1.1089	1.18506	0.935737	0.349409	0.612747	BCL11A	ENST00000356842	protein_coding
ENSG00000119878	403.492	0.20296	0.178282	1.13842	0.254945	0.515254	CRIPT	ENST00000486447	processed_transcript
ENSG00000119888	13.9693	-0.879588	0.704389	-1.24872	0.211766	0.461968	EPCAM	ENST00000405271	protein_coding
ENSG00000119899	570.099	0.0725126	0.264402	0.274251	0.783892	0.90969	SLC17A5	ENST00000355773	protein_coding
ENSG00000119900	2955.48	-0.712536	0.302752	-2.35353	0.0185959	0.0948264	OGFRL1	ENST00000370435	protein_coding
ENSG00000119906	2582.21	-0.114623	0.105357	-1.08795	0.276619	0.538065	SLF2	ENST00000238961	protein_coding
ENSG00000119912	2141.13	0.106842	0.116539	0.916795	0.35925	0.622152	IDE	ENST00000265986	protein_coding
ENSG00000119915	9.07372	0.264422	0.695151	0.380381	0.703662	0.86953	ELOVL3	ENST00000370005	protein_coding
ENSG00000119917	31730.3	-2.25146	0.785502	-2.86627	0.00415335	0.0324456	IFIT3	ENST00000371818	protein_coding
ENSG00000119919	1.10729	-0.0726759	6.04321	-0.012026	0.990405	0.997206	NKX2-3	ENST00000344586	protein_coding
ENSG00000119922	25147.2	-2.06186	0.863098	-2.3889	0.0168987	0.088824	IFIT2	ENST00000638108	protein_coding
ENSG00000119927	1200.63	-0.0606536	0.195672	-0.309976	0.756579	0.895918	GPAM	ENST00000348367	protein_coding
ENSG00000119929	586.339	0.640125	0.109865	5.82649	5.66057e-09	4.15674e-07	CUTC	ENST00000493385	processed_transcript
ENSG00000119938	599.875	-1.60578	0.420424	-3.81942	0.000133766	0.00225025	PPP1R3C	ENST00000238994	protein_coding
ENSG00000119943	172.383	0.00193501	0.401991	0.00481356	0.996159	0.998899	PYROXD2	ENST00000483923	processed_transcript
ENSG00000119946	172.872	-5.05621	0.943609	-5.35837	8.39748e-08	4.56221e-06	CNNM1	ENST00000356713	protein_coding
ENSG00000119950	455.059	-0.23003	0.295882	-0.777437	0.436901	0.690242	MXI1	ENST00000332674	protein_coding
ENSG00000119953	2334.8	0.0705579	0.104295	0.676522	0.498709	0.738216	SMNDC1	ENST00000369603	protein_coding
ENSG00000119965	561.133	-0.0223639	0.13323	-0.167859	0.866694	0.948398	C10orf88	ENST00000368891	processed_transcript
ENSG00000119969	3432.67	0.22036	0.162932	1.35247	0.176225	0.412246	HELLS	ENST00000419900	protein_coding
ENSG00000119977	2081.03	0.0890104	0.0962652	0.924637	0.355155	0.618197	TCTN3	ENST00000371217	protein_coding
ENSG00000119979	1039.8	-0.616447	0.114014	-5.40674	6.41805e-08	3.61738e-06	FAM45A	ENST00000472379	retained_intron
ENSG00000119986	931.616	0.257062	0.533254	0.482063	0.629761	0.827155	AVPI1	ENST00000370626	protein_coding
ENSG00000120008	2631.62	0.0251017	0.0845233	0.29698	0.766482	0.900458	WDR11	ENST00000263461	protein_coding
ENSG00000120029	1507.7	-0.153564	0.0784031	-1.95865	0.0501536	0.185875	C10orf76	ENST00000495001	processed_transcript
ENSG00000120049	21.3638	0.22064	0.373977	0.589982	0.555203	0.779777	KCNIP2	ENST00000348850	protein_coding
ENSG00000120051	32.1257	-1.08788	0.465161	-2.33871	0.0193506	0.097496	CFAP58	ENST00000369704	protein_coding
ENSG00000120053	2365.7	0.106339	0.13188	0.806329	0.420053	0.678353	GOT1	ENST00000370508	protein_coding
ENSG00000120063	3784.56	0.11982	0.134218	0.892728	0.372003	0.634167	GNA13	ENST00000439174	protein_coding
ENSG00000120068	64.9345	-1.50805	1.36613	-1.10389	0.269641	0.530068	HOXB8	ENST00000498634	protein_coding
ENSG00000120071	2399.63	0.288856	0.0792212	3.6462	0.000266151	0.00387414	KANSL1	ENST00000572218	retained_intron
ENSG00000120075	304.823	-1.30299	1.07667	-1.2102	0.226202	0.481451	HOXB5	ENST00000239151	protein_coding
ENSG00000120093	1410.13	0.155692	0.795946	0.195606	0.844919	0.939427	HOXB3	ENST00000470495	protein_coding
ENSG00000120129	6215.43	0.738358	0.272555	2.70903	0.00674812	0.0463683	DUSP1	ENST00000239223	protein_coding
ENSG00000120137	3869.77	0.191529	0.151133	1.26729	0.205053	0.452462	PANK3	ENST00000239231	protein_coding
ENSG00000120149	63.9652	8.38551	2.39514	3.50105	0.000463423	0.00591696	MSX2	ENST00000239243	protein_coding
ENSG00000120156	409.757	0.997392	1.08907	0.91582	0.359761	0.622429	TEK	ENST00000519097	protein_coding
ENSG00000120158	1047.07	0.249751	0.209653	1.19126	0.233552	0.489604	RCL1	ENST00000381750	protein_coding
ENSG00000120159	741.24	0.450012	0.175686	2.56146	0.0104234	0.0630979	CAAP1	ENST00000333916	protein_coding
ENSG00000120162	6.43752	-1.39794	1.7892	-0.781323	0.434612	0.689249	MOB3B	ENST00000262244	protein_coding
ENSG00000120217	1184.59	1.9729	0.503184	3.92084	8.82413e-05	0.00163376	CD274	ENST00000381577	protein_coding
ENSG00000120253	2431.07	0.0286902	0.141107	0.203322	0.838883	0.936777	NUP43	ENST00000340413	protein_coding
ENSG00000120254	4401.91	0.130939	0.174821	0.74899	0.453863	0.704046	MTHFD1L	ENST00000367321	protein_coding
ENSG00000120256	2373.68	-0.134514	0.173014	-0.777476	0.436878	0.690242	LRP11	ENST00000239367	protein_coding
ENSG00000120262	6.03894	-2.39372	1.51239	-1.58274	0.113481	0.314634	CCDC170	ENST00000239374	protein_coding
ENSG00000120265	4730.94	-0.0906079	0.0640679	-1.41425	0.157289	0.384974	PCMT1	ENST00000367384	protein_coding
ENSG00000120278	15.7532	-3.60626	0.91435	-3.94408	8.01083e-05	0.00153034	PLEKHG1	ENST00000367326	protein_coding
ENSG00000120279	5.78432	-1.09623	1.85487	-0.590997	0.554522	0.779381	MYCT1	ENST00000367245	protein_coding
ENSG00000120306	773.705	0.46326	0.260294	1.77975	0.0751162	0.243271	CYSTM1	ENST00000261811	protein_coding
ENSG00000120314	2938.63	0.172269	0.11578	1.48789	0.136779	0.352706	WDR55	ENST00000358337	protein_coding
ENSG00000120318	530.796	1.43115	0.285169	5.01861	5.20475e-07	2.20423e-05	ARAP3	ENST00000508305	protein_coding
ENSG00000120322	5.09849	0.0322408	1.42477	0.0226288	0.981946	0.995176	PCDHB8	ENST00000239444	protein_coding
ENSG00000120324	4.35523	0.417638	0.675785	0.618004	0.536573	0.765912	PCDHB10	ENST00000239446	protein_coding
ENSG00000120327	30.1936	1.31064	0.797016	1.64443	0.100087	0.291811	PCDHB14	ENST00000239449	protein_coding
ENSG00000120328	9.28616	3.04576	0.872669	3.49017	0.00048271	0.00611964	PCDHB12	ENST00000624949	protein_coding
ENSG00000120333	961.421	0.219557	0.0976546	2.2483	0.0245568	0.114652	MRPS14	ENST00000498253	processed_transcript
ENSG00000120334	1699.43	0.166812	0.121177	1.3766	0.168637	0.401068	CENPL	ENST00000356198	protein_coding
ENSG00000120337	86.7303	9.86428	1.64538	5.99514	2.03316e-09	1.65062e-07	TNFSF18	ENST00000404377	protein_coding
ENSG00000120370	496.15	0.137688	0.138511	0.99406	0.320194	0.583988	GORAB	ENST00000367763	protein_coding
ENSG00000120437	3134.77	-0.153381	0.17954	-0.854298	0.39294	0.65346	ACAT2	ENST00000367048	protein_coding
ENSG00000120438	15919.5	0.0347608	0.0910244	0.381884	0.702547	0.868643	TCP1	ENST00000321394	protein_coding
ENSG00000120451	3264.05	-0.115607	0.148253	-0.779796	0.435511	0.689548	SNX19	ENST00000265909	protein_coding
ENSG00000120457	10.5674	-7.44428	1.68502	-4.41793	9.96506e-06	0.000266312	KCNJ5	ENST00000529694	protein_coding
ENSG00000120458	614.601	-0.0294825	0.13651	-0.215973	0.829009	0.931883	MSANTD2	ENST00000239614	protein_coding
ENSG00000120509	1870.49	-0.0317436	0.0733675	-0.432666	0.665257	0.848665	PDZD11	ENST00000239666	protein_coding
ENSG00000120519	214.746	0.991836	0.179383	5.52914	3.21802e-08	2.01257e-06	SLC10A7	ENST00000432059	protein_coding
ENSG00000120526	3566.88	-0.157534	0.19257	-0.818059	0.413324	0.672432	NUDCD1	ENST00000239690	protein_coding
ENSG00000120533	3383.75	-0.211301	0.118637	-1.78106	0.0749019	0.242796	ENY2	ENST00000522766	nonsense_mediated_decay
ENSG00000120539	5493.77	0.0956447	0.239862	0.39875	0.690078	0.862343	MASTL	ENST00000375946	protein_coding
ENSG00000120549	5345.35	0.108401	0.372413	0.291077	0.770993	0.901751	KIAA1217	ENST00000376462	protein_coding
ENSG00000120555	5.52917	0.48185	0.600671	0.802187	0.422445	0.680225	SEPT7P9	ENST00000475691	processed_transcript
ENSG00000120616	1124.05	0.352206	0.0878617	4.00865	6.1068e-05	0.00122625	EPC1	ENST00000319778	protein_coding
ENSG00000120645	6.05393	-1.0478	1.00219	-1.04551	0.295789	0.558455	IQSEC3	ENST00000538872	protein_coding
ENSG00000120647	906.106	0.140739	0.151255	0.930477	0.352124	0.615602	CCDC77	ENST00000537453	processed_transcript
ENSG00000120656	1192.9	0.0595024	0.120625	0.493285	0.621811	0.82248	TAF12	ENST00000471683	processed_transcript
ENSG00000120658	242.443	0.695783	0.548975	1.26742	0.205005	0.452402	ENOX1	ENST00000261488	protein_coding
ENSG00000120662	291.379	0.0971462	0.149038	0.651823	0.514515	0.750643	MTRF1	ENST00000379480	protein_coding
ENSG00000120664	10.9632	0.137151	0.460764	0.29766	0.765962	0.900252	SPG20-AS1	ENST00000488319	antisense
ENSG00000120675	1679.94	0.508841	0.281388	1.80833	0.0705554	0.233312	DNAJC15	ENST00000474320	processed_transcript
ENSG00000120685	2757.44	0.0141499	0.108553	0.13035	0.896289	0.96178	PROSER1	ENST00000352251	protein_coding
ENSG00000120686	3521.7	-0.363119	0.11582	-3.13522	0.00171728	0.0166496	UFM1	ENST00000494372	retained_intron
ENSG00000120688	1577.92	-0.129754	0.15707	-0.826092	0.408752	0.668848	WBP4	ENST00000379487	protein_coding
ENSG00000120690	3800.01	-0.0217623	0.330457	-0.065855	0.947493	0.984229	ELF1	ENST00000498824	nonsense_mediated_decay
ENSG00000120693	551.667	-0.236123	0.491943	-0.479981	0.631241	0.827981	SMAD9	ENST00000399275	protein_coding
ENSG00000120694	9505.12	-0.0873797	0.120924	-0.722602	0.469925	0.716155	HSPH1	ENST00000320027	protein_coding
ENSG00000120696	198.428	-0.347445	0.18334	-1.89509	0.0580809	0.205114	KBTBD7	ENST00000379483	protein_coding
ENSG00000120697	1307.46	0.106191	0.0920552	1.15356	0.248681	0.507603	ALG5	ENST00000239891	protein_coding
ENSG00000120699	2082.88	0.18918	0.0721284	2.62283	0.00872033	0.0554728	EXOSC8	ENST00000489088	processed_transcript
ENSG00000120705	13356.5	0.00869589	0.0992114	0.0876502	0.930155	0.977774	ETF1	ENST00000499810	protein_coding
ENSG00000120708	57947.7	-1.42355	0.479296	-2.97008	0.00297727	0.0252752	TGFBI	ENST00000442011	protein_coding
ENSG00000120709	4612.26	0.00540995	0.123105	0.0439458	0.964948	0.991777	FAM53C	ENST00000512180	processed_transcript
ENSG00000120725	1872.96	-0.202742	0.228719	-0.886423	0.37539	0.637641	SIL1	ENST00000394817	protein_coding
ENSG00000120727	2473.96	0.169575	0.185719	0.913073	0.361204	0.623922	PAIP2	ENST00000507755	protein_coding
ENSG00000120733	5086.69	0.172986	0.0749597	2.30772	0.0210145	0.102915	KDM3B	ENST00000314358	protein_coding
ENSG00000120738	2821.98	1.4369	0.403572	3.56046	0.000370206	0.00498641	EGR1	ENST00000239938	protein_coding
ENSG00000120742	5662.94	-0.00251332	0.136818	-0.0183698	0.985344	0.995796	SERP1	ENST00000479209	protein_coding
ENSG00000120756	310.58	2.26946	0.658811	3.44478	0.000571533	0.00701824	PLS1	ENST00000457734	protein_coding
ENSG00000120784	407.966	-0.334731	0.235687	-1.42024	0.155539	0.382737	ZFP30	ENST00000589018	protein_coding
ENSG00000120798	812.13	-0.200425	0.154022	-1.30128	0.193163	0.436937	NR2C1	ENST00000333003	protein_coding
ENSG00000120800	5660.9	0.0512343	0.157805	0.324668	0.745433	0.891034	UTP20	ENST00000261637	protein_coding
ENSG00000120802	16257.5	-0.0320302	0.133803	-0.239383	0.810809	0.923308	TMPO	ENST00000556029	protein_coding
ENSG00000120805	3276.88	-0.110321	0.107247	-1.02866	0.303639	0.566925	ARL1	ENST00000261636	protein_coding
ENSG00000120820	225.991	-1.482	0.468858	-3.16087	0.00157296	0.015509	GLT8D2	ENST00000360814	protein_coding
ENSG00000120832	231.765	0.285668	0.129004	2.2144	0.0268009	0.121902	MTERF2	ENST00000392830	protein_coding
ENSG00000120833	302.922	-0.719408	0.730306	-0.985077	0.324586	0.588699	SOCS2	ENST00000340600	protein_coding
ENSG00000120837	1375.19	-0.221888	0.148235	-1.49687	0.134428	0.349401	NFYB	ENST00000240055	protein_coding
ENSG00000120860	840.613	-0.194427	0.210142	-0.92522	0.354852	0.61791	CCDC53	ENST00000538761	nonsense_mediated_decay
ENSG00000120868	1757.94	-0.264214	0.0906597	-2.91435	0.00356434	0.0288826	APAF1	ENST00000551964	protein_coding
ENSG00000120875	531.679	1.3784	0.818608	1.68383	0.0922142	0.277274	DUSP4	ENST00000240100	protein_coding
ENSG00000120885	1469.71	0.777467	0.446166	1.74255	0.0814125	0.256518	CLU	ENST00000316403	protein_coding
ENSG00000120889	5998	-0.219206	0.186983	-1.17233	0.241064	0.498438	TNFRSF10B	ENST00000523752	retained_intron
ENSG00000120896	9780.29	-0.0890412	0.199151	-0.447104	0.6548	0.842302	SORBS3	ENST00000522037	processed_transcript
ENSG00000120899	149.037	1.77132	0.498217	3.55531	0.000377531	0.00505089	PTK2B	ENST00000397501	protein_coding
ENSG00000120910	1899.52	0.0672126	0.15513	0.433268	0.66482	0.848437	PPP3CC	ENST00000518852	protein_coding
ENSG00000120913	1077.64	-0.0233825	0.173702	-0.134613	0.892918	0.960294	PDLIM2	ENST00000456545	protein_coding
ENSG00000120915	18.3591	-3.43587	1.11643	-3.07756	0.00208706	0.0193873	EPHX2	ENST00000521400	protein_coding
ENSG00000120925	396.557	-0.430305	0.142637	-3.01678	0.00255473	0.0225904	RNF170	ENST00000319104	protein_coding
ENSG00000120937	68.8933	2.80724	0.915719	3.06561	0.00217223	0.0199801	NPPB	ENST00000376468	protein_coding
ENSG00000120942	1894.92	0.15001	0.125006	1.20002	0.23013	0.485554	UBIAD1	ENST00000376810	protein_coding
ENSG00000120948	5352.43	0.0646671	0.0988488	0.654202	0.512981	0.749751	TARDBP	ENST00000473118	protein_coding
ENSG00000120949	248.519	0.464042	0.575624	0.806155	0.420154	0.678414	TNFRSF8	ENST00000263932	protein_coding
ENSG00000120963	1424.21	0.0714623	0.157734	0.453055	0.650509	0.839737	ZNF706	ENST00000520984	protein_coding
ENSG00000120992	2319.42	0.118415	0.211652	0.55948	0.575834	0.793422	LYPLA1	ENST00000316963	protein_coding
ENSG00000121005	2.68427	-2.18135	2.47111	-0.88274	0.377377	0.639131	CRISPLD1	ENST00000262207	protein_coding
ENSG00000121022	2114.49	0.083531	0.0839732	0.994735	0.319865	0.583828	COPS5	ENST00000523086	processed_transcript
ENSG00000121039	417.09	0.524857	0.367025	1.43003	0.152708	0.378729	RDH10	ENST00000240285	protein_coding
ENSG00000121057	2251.81	0.523994	0.147254	3.55844	0.000373062	0.00501629	AKAP1	ENST00000575322	protein_coding
ENSG00000121058	1196.95	0.246334	0.0835744	2.94749	0.0032037	0.0267772	COIL	ENST00000240316	protein_coding
ENSG00000121060	16221.4	-0.211375	0.382183	-0.553073	0.580213	0.795837	TRIM25	ENST00000316881	protein_coding
ENSG00000121064	1163.68	0.536184	0.176495	3.03796	0.00238183	0.0215034	SCPEP1	ENST00000262288	protein_coding
ENSG00000121067	3033.43	0.319459	0.103712	3.08026	0.00206819	0.0192786	SPOP	ENST00000393328	protein_coding
ENSG00000121068	1755.98	0.455305	0.613255	0.74244	0.457821	0.707846	TBX2	ENST00000240328	protein_coding
ENSG00000121073	2462.71	0.231114	0.114228	2.02327	0.043045	0.167846	SLC35B1	ENST00000240333	protein_coding
ENSG00000121075	15.3746	-1.34614	0.72708	-1.85144	0.0641069	0.218331	TBX4	ENST00000589003	protein_coding
ENSG00000121089	50.6645	0.399701	0.323367	1.23606	0.216436	0.468403	NACA3P	ENST00000359690	processed_pseudogene
ENSG00000121101	16.3029	1.00497	0.53264	1.88677	0.0591909	0.207556	TEX14	ENST00000389934	protein_coding
ENSG00000121104	195.064	0.829676	0.322	2.57664	0.00997665	0.0612376	FAM117A	ENST00000240364	protein_coding
ENSG00000121152	4633.1	-0.0273643	0.0909584	-0.300844	0.763533	0.898993	NCAPH	ENST00000240423	protein_coding
ENSG00000121210	933.67	0.0727758	0.207355	0.350973	0.725609	0.881266	KIAA0922	ENST00000409663	protein_coding
ENSG00000121211	361.465	-0.0752509	0.215078	-0.349877	0.726431	0.881534	MND1	ENST00000240488	protein_coding
ENSG00000121236	158.867	-1.75995	0.581372	-3.02724	0.00246797	0.0220681	TRIM6	ENST00000278302	protein_coding
ENSG00000121270	8.32909	-0.480337	0.583054	-0.823829	0.410037	0.669822	ABCC11	ENST00000565329	processed_transcript
ENSG00000121274	2213.45	0.00122921	0.225292	0.00545609	0.995647	0.99854	PAPD5	ENST00000436909	protein_coding
ENSG00000121281	2124.89	-1.45891	0.383036	-3.80881	0.000139636	0.00233422	ADCY7	ENST00000564965	protein_coding
ENSG00000121289	3330.22	-0.313894	0.104423	-3.00597	0.00264733	0.0232089	CEP89	ENST00000586628	processed_transcript
ENSG00000121297	1448.19	-1.0487	0.301468	-3.47863	0.000503989	0.00635943	TSHZ3	ENST00000240587	protein_coding
ENSG00000121310	477.679	0.381324	0.40052	0.952071	0.341061	0.605402	ECHDC2	ENST00000371522	protein_coding
ENSG00000121316	34.9303	-6.97952	1.69923	-4.10747	4.00018e-05	0.000852923	PLBD1	ENST00000240617	protein_coding
ENSG00000121350	600.115	-0.0347802	0.287412	-0.121012	0.903682	0.964884	PYROXD1	ENST00000543476	nonsense_mediated_decay
ENSG00000121351	2.05175	1.45467	12.3576	0.117714	0.906294	0.966211	IAPP	ENST00000535428	protein_coding
ENSG00000121361	616.769	-10.6986	1.6211	-6.5996	4.12271e-11	4.92756e-09	KCNJ8	ENST00000240662	protein_coding
ENSG00000121380	5.56051	-0.793846	2.19314	-0.361968	0.717376	0.876769	BCL2L14	ENST00000589718	protein_coding
ENSG00000121390	4885.13	-0.438587	0.0707443	-6.19962	5.66006e-10	5.38808e-08	PSPC1	ENST00000497722	retained_intron
ENSG00000121406	255.468	-0.0368114	0.195726	-0.188076	0.850817	0.94133	ZNF549	ENST00000240719	protein_coding
ENSG00000121410	9.52995	-0.298453	0.537507	-0.555253	0.578722	0.79516	A1BG	ENST00000596924	processed_transcript
ENSG00000121413	434.376	-1.01395	0.527608	-1.92178	0.0546337	0.196899	ZSCAN18	ENST00000433686	protein_coding
ENSG00000121417	302.029	0.0603173	0.139827	0.431372	0.666198	0.848951	ZNF211	ENST00000407202	protein_coding
ENSG00000121440	2116.55	-0.567213	0.210489	-2.69473	0.00704446	0.0479148	PDZRN3	ENST00000494559	protein_coding
ENSG00000121454	10.5828	0.132816	0.640011	0.207521	0.835603	0.935044	LHX4	ENST00000263726	protein_coding
ENSG00000121481	1228.38	0.0536277	0.165958	0.323141	0.746588	0.891416	RNF2	ENST00000367510	protein_coding
ENSG00000121486	896.16	-0.0248936	0.204045	-0.122	0.902899	0.964604	TRMT1L	ENST00000367506	protein_coding
ENSG00000121542	513.863	0.0540189	0.0973825	0.554709	0.579094	0.795298	SEC22A	ENST00000477063	processed_transcript
ENSG00000121552	13.4612	-0.793879	2.16276	-0.367068	0.713568	0.874891	CSTA	ENST00000264474	protein_coding
ENSG00000121577	13.0651	-0.00453538	0.51482	-0.00880964	0.992971	0.998043	POPDC2	ENST00000495362	nonsense_mediated_decay
ENSG00000121578	2075.8	-0.1165	0.188975	-0.616485	0.537574	0.766528	B4GALT4	ENST00000483209	protein_coding
ENSG00000121579	11987	-0.107753	0.112008	-0.962009	0.336045	0.600422	NAA50	ENST00000240922	protein_coding
ENSG00000121621	2104.94	-0.14151	0.173177	-0.817137	0.41385	0.67296	KIF18A	ENST00000263181	protein_coding
ENSG00000121644	3313.67	0.231388	0.18749	1.23413	0.217153	0.469435	DESI2	ENST00000302550	protein_coding
ENSG00000121653	1534.35	0.354183	0.176012	2.01227	0.0441919	0.170905	MAPK8IP1	ENST00000241014	protein_coding
ENSG00000121671	694.984	0.0423201	0.141321	0.299461	0.764588	0.899595	CRY2	ENST00000417225	protein_coding
ENSG00000121680	954.207	0.167662	0.116512	1.439	0.150149	0.374703	PEX16	ENST00000241041	protein_coding
ENSG00000121690	388.989	-0.475122	0.223057	-2.13005	0.0331676	0.140743	DEPDC7	ENST00000241051	protein_coding
ENSG00000121691	1357.15	-0.088129	0.250732	-0.351487	0.725223	0.881046	CAT	ENST00000241052	protein_coding
ENSG00000121716	134.167	-0.491931	0.352244	-1.39656	0.162545	0.392699	PILRB	ENST00000452089	protein_coding
ENSG00000121741	1789.15	-0.182315	0.0994712	-1.83284	0.066826	0.224675	ZMYM2	ENST00000382881	retained_intron
ENSG00000121743	75.6254	0.55068	1.15371	0.477311	0.63314	0.829171	GJA3	ENST00000241125	protein_coding
ENSG00000121749	1949.27	-0.162577	0.122601	-1.32607	0.184816	0.424076	TBC1D15	ENST00000482439	protein_coding
ENSG00000121753	536.24	0.33466	0.418138	0.800357	0.423504	0.681285	ADGRB2	ENST00000398556	protein_coding
ENSG00000121764	11.6529	0.0587621	0.40545	0.144931	0.884766	0.956276	HCRTR1	ENST00000485464	processed_transcript
ENSG00000121766	2103.13	-0.0104704	0.111825	-0.0936316	0.925402	0.976271	ZCCHC17	ENST00000344147	protein_coding
ENSG00000121769	12.7552	-0.569951	0.919789	-0.619654	0.535486	0.765298	FABP3	ENST00000373713	protein_coding
ENSG00000121774	17065.2	-0.198901	0.100999	-1.96934	0.048914	0.182872	KHDRBS1	ENST00000327300	protein_coding
ENSG00000121775	1407.03	0.333046	0.13535	2.46064	0.013869	0.076862	TMEM39B	ENST00000487305	processed_transcript
ENSG00000121797	2.50695	-2.36368	1.84125	-1.28374	0.199234	0.444963	CCRL2	ENST00000399036	protein_coding
ENSG00000121851	230.981	-0.154525	0.209303	-0.738284	0.460342	0.708948	POLR3GL	ENST00000622508	retained_intron
ENSG00000121858	2458.04	-3.22813	1.33338	-2.42101	0.0154774	0.0835587	TNFSF10	ENST00000241261	protein_coding
ENSG00000121864	1700.44	0.159376	0.100387	1.58762	0.112373	0.312675	ZNF639	ENST00000496856	protein_coding
ENSG00000121871	3.25696	6.76086	3.07712	2.19714	0.0280105	0.125493	SLITRK3	ENST00000475390	protein_coding
ENSG00000121879	2041.7	0.249886	0.215884	1.1575	0.247068	0.505893	PIK3CA	ENST00000477735	protein_coding
ENSG00000121892	9646.75	-0.126263	0.101954	-1.23844	0.215555	0.467249	PDS5A	ENST00000303538	protein_coding
ENSG00000121897	383.757	0.0358601	0.189266	0.18947	0.849725	0.941153	LIAS	ENST00000340169	protein_coding
ENSG00000121898	496.295	-10.9605	1.93463	-5.66546	1.46628e-08	9.92001e-07	CPXM2	ENST00000368854	processed_transcript
ENSG00000121900	1434.34	0.00300566	0.157955	0.0190286	0.984818	0.995694	TMEM54	ENST00000482771	processed_transcript
ENSG00000121903	328.933	0.0180767	0.104046	0.173738	0.862072	0.946304	ZSCAN20	ENST00000361328	protein_coding
ENSG00000121904	305.788	-4.76914	1.04618	-4.55864	5.14868e-06	0.000153234	CSMD2	ENST00000241312	nonsense_mediated_decay
ENSG00000121905	24.1265	-0.103016	0.336648	-0.306005	0.759601	0.896975	HPCA	ENST00000470166	processed_transcript
ENSG00000121931	695.731	0.0191361	0.215213	0.0889172	0.929148	0.977578	LRIF1	ENST00000369763	protein_coding
ENSG00000121940	1475.89	0.236759	0.137256	1.72495	0.084537	0.262708	CLCC1	ENST00000356970	protein_coding
ENSG00000121957	2290.82	-0.238371	0.134232	-1.77582	0.0757633	0.244247	GPSM2	ENST00000406462	protein_coding
ENSG00000121964	809.8	0.153305	0.15923	0.962785	0.335655	0.6001	GTDC1	ENST00000392869	protein_coding
ENSG00000121966	6.06742	3.45963	2.1118	1.63824	0.101372	0.293963	CXCR4	ENST00000409817	protein_coding
ENSG00000121988	225.337	-0.0469313	0.245514	-0.191155	0.848404	0.940788	ZRANB3	ENST00000412849	processed_transcript
ENSG00000121989	271.406	-0.267363	0.309276	-0.86448	0.387324	0.648323	ACVR2A	ENST00000487959	processed_transcript
ENSG00000122008	1499.23	-0.0450856	0.127408	-0.353868	0.723437	0.880269	POLK	ENST00000241436	protein_coding
ENSG00000122026	9223.92	-0.00130932	0.0814351	-0.016078	0.987172	0.996363	RPL21	ENST00000311549	protein_coding
ENSG00000122033	884.593	0.128121	0.194174	0.659827	0.509365	0.74687	MTIF3	ENST00000381116	protein_coding
ENSG00000122034	4828.3	-0.235472	0.0998856	-2.35742	0.0184027	0.0940415	GTF3A	ENST00000381140	protein_coding
ENSG00000122035	45.4402	0.0101407	0.381914	0.0265522	0.978817	0.994552	RASL11A	ENST00000241463	protein_coding
ENSG00000122042	5645.97	-0.696589	0.343975	-2.02512	0.0428555	0.167483	UBL3	ENST00000380680	protein_coding
ENSG00000122068	4829.06	0.168345	0.15237	1.10485	0.269226	0.529638	FYTTD1	ENST00000428738	protein_coding
ENSG00000122085	1317.89	-0.192067	0.0774811	-2.47889	0.0131793	0.0741279	MTERF4	ENST00000464344	processed_transcript
ENSG00000122121	23.0901	-0.893867	1.17334	-0.761812	0.446172	0.697699	XPNPEP2	ENST00000371105	protein_coding
ENSG00000122126	2453.32	0.148488	0.0893499	1.66187	0.0965394	0.285727	OCRL	ENST00000486673	processed_transcript
ENSG00000122140	4474.67	0.00773781	0.118101	0.0655187	0.947761	0.984365	MRPS2	ENST00000371785	protein_coding
ENSG00000122176	209.468	-3.76079	0.84483	-4.45154	8.52572e-06	0.000234856	FMOD	ENST00000354955	protein_coding
ENSG00000122203	6268.94	0.327897	0.121003	2.70983	0.00673168	0.0462701	KIAA1191	ENST00000298569	protein_coding
ENSG00000122218	15780.6	-0.159674	0.133577	-1.19537	0.231942	0.487906	COPA	ENST00000368069	protein_coding
ENSG00000122257	5670.54	-0.174962	0.111005	-1.57616	0.114988	0.317446	RBBP6	ENST00000564314	protein_coding
ENSG00000122299	4033.07	-0.29226	0.0998593	-2.92672	0.00342558	0.0281076	ZC3H7A	ENST00000396516	protein_coding
ENSG00000122335	844.619	-0.236466	0.228818	-1.03342	0.301405	0.56465	SERAC1	ENST00000367104	protein_coding
ENSG00000122359	9351.73	-0.357122	0.123432	-2.89327	0.00381249	0.0304574	ANXA11	ENST00000372231	protein_coding
ENSG00000122367	8.5461	2.34866	0.926487	2.53502	0.0112442	0.0663485	LDB3	ENST00000623056	protein_coding
ENSG00000122376	2191.66	-0.35932	0.118601	-3.02966	0.0024483	0.0219744	FAM35A	ENST00000437629	protein_coding
ENSG00000122378	19.3427	-1.62559	1.25678	-1.29345	0.195854	0.440294	FAM213A	ENST00000372188	protein_coding
ENSG00000122386	1308.34	0.388404	0.104844	3.70457	0.00021175	0.00324241	ZNF205	ENST00000382192	protein_coding
ENSG00000122390	2349.28	-0.0793669	0.133794	-0.593203	0.553045	0.77824	NAA60	ENST00000407558	protein_coding
ENSG00000122406	22444.7	0.0363785	0.0776176	0.468689	0.639292	0.833124	RPL5	ENST00000370321	protein_coding
ENSG00000122417	1215.44	-0.704954	0.224059	-3.14629	0.00165358	0.0161151	ODF2L	ENST00000359242	protein_coding
ENSG00000122420	409.6	-0.139688	0.43903	-0.318174	0.750353	0.893167	PTGFR	ENST00000370758	protein_coding
ENSG00000122432	19.6557	-0.329653	0.423685	-0.778061	0.436533	0.690242	SPATA1	ENST00000370638	processed_transcript
ENSG00000122435	582.708	0.0745944	0.156968	0.475222	0.634629	0.830196	TRMT13	ENST00000370143	protein_coding
ENSG00000122477	11.2344	-0.905081	0.480901	-1.88205	0.059829	0.208785	LRRC39	ENST00000370137	protein_coding
ENSG00000122481	91.6438	-0.0655725	0.17001	-0.385697	0.699721	0.867316	RWDD3	ENST00000370202	protein_coding
ENSG00000122482	2396.07	0.121096	0.126437	0.957752	0.338188	0.602548	ZNF644	ENST00000370440	protein_coding
ENSG00000122483	1045.1	-0.523161	0.190225	-2.75022	0.00595556	0.0423703	CCDC18	ENST00000343253	protein_coding
ENSG00000122484	1028.53	0.00620761	0.106149	0.0584804	0.953366	0.98626	RPAP2	ENST00000610020	protein_coding
ENSG00000122490	3310.73	-0.470498	0.184566	-2.54921	0.0107968	0.0646307	PQLC1	ENST00000357575	protein_coding
ENSG00000122507	329.307	-0.123555	0.161274	-0.766121	0.443604	0.695757	BBS9	ENST00000432983	protein_coding
ENSG00000122512	563.63	-0.00381326	0.0931203	-0.0409498	0.967336	0.992315	PMS2	ENST00000265849	protein_coding
ENSG00000122515	3716.65	0.269988	0.166441	1.62213	0.104776	0.299953	ZMIZ2	ENST00000413916	protein_coding
ENSG00000122545	9771.25	0.0111382	0.10509	0.105986	0.915593	0.971488	SEPT7	ENST00000635172	protein_coding
ENSG00000122547	158.048	-0.0662213	0.420336	-0.157544	0.874816	0.951889	EEPD1	ENST00000242108	protein_coding
ENSG00000122550	1177.84	0.204308	0.145909	1.40024	0.161441	0.391369	KLHL7	ENST00000479288	processed_transcript
ENSG00000122557	1550.78	-0.50312	0.115831	-4.34356	1.4019e-05	0.000353168	HERPUD2	ENST00000396081	protein_coding
ENSG00000122565	7631.41	-0.129622	0.121857	-1.06372	0.287456	0.550101	CBX3	ENST00000337620	protein_coding
ENSG00000122566	34410.9	-0.00386004	0.0844288	-0.0457195	0.963534	0.991082	HNRNPA2B1	ENST00000476233	processed_transcript
ENSG00000122574	4.85421	0.500519	1.87932	0.266329	0.789986	0.912354	WIPF3	ENST00000409123	protein_coding
ENSG00000122591	5067.75	-0.2628	0.216838	-1.21197	0.225525	0.480677	FAM126A	ENST00000421730	processed_transcript
ENSG00000122592	458.523	0.54277	0.399803	1.35759	0.174593	0.409797	HOXA7	ENST00000242159	protein_coding
ENSG00000122641	7765.77	0.421849	0.766964	0.550024	0.582303	0.796803	INHBA	ENST00000416150	processed_transcript
ENSG00000122642	6323.86	-0.50852	0.243738	-2.08634	0.0369476	0.152075	FKBP9	ENST00000242209	protein_coding
ENSG00000122643	1681.35	-0.159904	0.197292	-0.810494	0.417656	0.676089	NT5C3A	ENST00000610140	protein_coding
ENSG00000122644	581.478	-0.599107	0.288095	-2.07955	0.0375672	0.15358	ARL4A	ENST00000396662	protein_coding
ENSG00000122674	619.196	0.440149	0.330339	1.33242	0.182723	0.421048	CCZ1	ENST00000461592	retained_intron
ENSG00000122678	465.778	0.218176	0.165904	1.31508	0.188484	0.430062	POLM	ENST00000335195	protein_coding
ENSG00000122687	2546.22	-0.287808	0.100437	-2.86555	0.00416281	0.0324855	MRM2	ENST00000467199	processed_transcript
ENSG00000122691	7833.91	-0.432959	0.360571	-1.20076	0.229845	0.485507	TWIST1	ENST00000443687	nonsense_mediated_decay
ENSG00000122692	4918.75	0.144256	0.0539001	2.67635	0.00744289	0.049667	SMU1	ENST00000397149	protein_coding
ENSG00000122694	1195.45	-0.945193	0.739656	-1.27788	0.201291	0.447606	GLIPR2	ENST00000377959	protein_coding
ENSG00000122696	631.318	0.0586508	0.148772	0.394233	0.693409	0.86381	SLC25A51	ENST00000496760	processed_transcript
ENSG00000122705	9381.45	-0.0502517	0.0973926	-0.515971	0.605875	0.812675	CLTA	ENST00000345519	protein_coding
ENSG00000122707	1205.88	-1.18168	0.557513	-2.11955	0.0340439	0.143415	RECK	ENST00000377966	protein_coding
ENSG00000122728	15.3154	-0.647656	0.396068	-1.63522	0.102004	0.295229	TAF1L	ENST00000242310	protein_coding
ENSG00000122729	4642.06	0.0908046	0.269507	0.336929	0.73617	0.88675	ACO1	ENST00000379923	protein_coding
ENSG00000122735	2.36043	2.73722	1.45226	1.8848	0.0594563	0.208126	DNAI1	ENST00000470982	processed_transcript
ENSG00000122741	1939.14	0.162744	0.0999983	1.62746	0.103638	0.297886	DCAF10	ENST00000377724	protein_coding
ENSG00000122756	4.93481	0.928295	0.76789	1.20889	0.226705	0.481962	CNTFR	ENST00000351266	protein_coding
ENSG00000122778	526.895	0.896791	0.535002	1.67624	0.0936916	0.279917	KIAA1549	ENST00000440172	protein_coding
ENSG00000122779	1396.67	0.0375632	0.144746	0.259512	0.79524	0.915145	TRIM24	ENST00000343526	protein_coding
ENSG00000122783	1809.38	-0.240024	0.184327	-1.30217	0.192859	0.436533	C7orf49	ENST00000459937	processed_transcript
ENSG00000122786	24232.1	0.245156	0.26599	0.921675	0.356698	0.619623	CALD1	ENST00000417172	protein_coding
ENSG00000122824	32.5861	-4.34405	0.904557	-4.80241	1.5677e-06	5.67804e-05	NUDT10	ENST00000376006	protein_coding
ENSG00000122861	3473.11	-2.82638	0.716424	-3.94512	7.97584e-05	0.00152662	PLAU	ENST00000481390	protein_coding
ENSG00000122862	2081.69	-1.44887	1.29914	-1.11525	0.264742	0.524752	SRGN	ENST00000462445	processed_transcript
ENSG00000122863	6343.16	-0.105371	0.243678	-0.432418	0.665438	0.848705	CHST3	ENST00000373115	protein_coding
ENSG00000122870	3759.18	0.727472	0.324997	2.2384	0.0251952	0.116972	BICC1	ENST00000373886	protein_coding
ENSG00000122873	1265.65	0.340453	0.114047	2.98521	0.00283387	0.024391	CISD1	ENST00000333926	protein_coding
ENSG00000122877	60.3889	-0.161979	0.99792	-0.162317	0.871056	0.950377	EGR2	ENST00000242480	protein_coding
ENSG00000122882	2375.95	0.236347	0.0897338	2.63387	0.00844178	0.0542462	ECD	ENST00000494307	protein_coding
ENSG00000122884	4934.67	-0.369864	0.363529	-1.01743	0.30895	0.572651	P4HA1	ENST00000307116	protein_coding
ENSG00000122912	1042.6	-0.0103706	0.1211	-0.085637	0.931755	0.978284	SLC25A16	ENST00000439904	processed_transcript
ENSG00000122952	6122.94	0.213811	0.0847651	2.52239	0.0116559	0.0679471	ZWINT	ENST00000373944	protein_coding
ENSG00000122958	3818.75	-0.203944	0.0962155	-2.11966	0.0340351	0.143406	VPS26A	ENST00000373382	protein_coding
ENSG00000122965	3983.43	-0.117212	0.0987887	-1.18649	0.235428	0.491859	RBM19	ENST00000553232	processed_transcript
ENSG00000122966	6372.53	-0.348145	0.153175	-2.27286	0.0230347	0.109663	CIT	ENST00000392521	protein_coding
ENSG00000122970	632.378	-0.572044	0.151606	-3.77322	0.000161151	0.00260677	IFT81	ENST00000361948	protein_coding
ENSG00000122971	555.994	-0.294238	0.210498	-1.39782	0.162167	0.392536	ACADS	ENST00000242592	protein_coding
ENSG00000122986	49.5206	-1.91504	0.525779	-3.6423	0.000270213	0.00392264	HVCN1	ENST00000548312	protein_coding
ENSG00000123009	47.4982	-0.253082	0.22402	-1.12973	0.25859	0.519013	NME2P1	ENST00000426182	processed_pseudogene
ENSG00000123064	9927.35	-0.073191	0.10518	-0.695862	0.486515	0.729548	DDX54	ENST00000314045	protein_coding
ENSG00000123066	12291.2	-0.0761874	0.204915	-0.3718	0.710042	0.872446	MED13L	ENST00000281928	protein_coding
ENSG00000123080	5324.23	0.170933	0.229255	0.7456	0.455909	0.7061	CDKN2C	ENST00000262662	protein_coding
ENSG00000123091	6082.47	-0.202235	0.122404	-1.65219	0.0984958	0.288855	RNF11	ENST00000242719	protein_coding
ENSG00000123094	3771.7	-0.131834	0.20889	-0.63112	0.527962	0.759973	RASSF8	ENST00000381352	protein_coding
ENSG00000123095	46.5775	-0.675918	0.918882	-0.735587	0.461982	0.710568	BHLHE41	ENST00000242728	protein_coding
ENSG00000123096	80.3063	-0.389519	0.361854	-1.07645	0.281725	0.5437	SSPN	ENST00000538142	protein_coding
ENSG00000123104	760.18	1.05992	0.415751	2.54941	0.0107905	0.0646288	ITPR2	ENST00000381340	protein_coding
ENSG00000123106	777.888	-0.258267	0.165181	-1.56354	0.117925	0.32241	CCDC91	ENST00000540794	protein_coding
ENSG00000123124	1724.81	-0.0858287	0.180978	-0.474249	0.635322	0.830649	WWP1	ENST00000517970	protein_coding
ENSG00000123130	3657.63	-0.195006	0.0851756	-2.28946	0.0220525	0.106352	ACOT9	ENST00000379303	protein_coding
ENSG00000123131	4321.85	0.0284165	0.212569	0.133681	0.893655	0.960728	PRDX4	ENST00000379349	protein_coding
ENSG00000123136	10485.3	0.0773751	0.144146	0.536781	0.591419	0.803066	DDX39A	ENST00000587730	retained_intron
ENSG00000123143	9664.02	0.272368	0.170007	1.6021	0.109133	0.307582	PKN1	ENST00000585619	protein_coding
ENSG00000123144	10121	0.112417	0.0810076	1.38774	0.165217	0.396204	C19orf43	ENST00000591254	nonsense_mediated_decay
ENSG00000123146	5235.75	-1.81644	0.311792	-5.8258	5.68412e-09	4.15674e-07	ADGRE5	ENST00000587728	processed_transcript
ENSG00000123154	626.676	0.501303	0.12531	4.00051	6.32049e-05	0.00125674	WDR83	ENST00000418543	protein_coding
ENSG00000123159	11288	0.260668	0.106579	2.44578	0.0144538	0.0792655	GIPC1	ENST00000393033	protein_coding
ENSG00000123178	879.062	0.100155	0.202303	0.495073	0.620549	0.821809	SPRYD7	ENST00000361840	protein_coding
ENSG00000123179	1027.33	-0.307209	0.17962	-1.71033	0.0872052	0.268056	EBPL	ENST00000473576	processed_transcript
ENSG00000123191	158.916	1.11233	0.342258	3.24998	0.00115413	0.0122255	ATP7B	ENST00000634519	processed_transcript
ENSG00000123200	5799.99	-0.313621	0.110432	-2.83996	0.00451187	0.0344825	ZC3H13	ENST00000242848	protein_coding
ENSG00000123213	4195.43	-0.16288	0.227409	-0.716242	0.473842	0.719404	NLN	ENST00000380985	protein_coding
ENSG00000123219	1526.66	-0.000745702	0.136434	-0.00546567	0.995639	0.99854	CENPK	ENST00000514814	protein_coding
ENSG00000123240	7823.54	-0.546284	0.246562	-2.2156	0.0267186	0.121682	OPTN	ENST00000263036	protein_coding
ENSG00000123243	26.2707	-7.41635	1.6254	-4.56278	5.04797e-06	0.000150836	ITIH5	ENST00000397146	protein_coding
ENSG00000123268	1777.82	0.101308	0.123128	0.822787	0.410629	0.670025	ATF1	ENST00000552510	protein_coding
ENSG00000123297	1339.22	-0.135679	0.117943	-1.15039	0.249985	0.509452	TSFM	ENST00000454289	protein_coding
ENSG00000123329	7.6625	1.59303	0.68746	2.31726	0.0204894	0.101382	ARHGAP9	ENST00000393791	protein_coding
ENSG00000123338	3.00217	1.41337	1.48781	0.94997	0.342127	0.606354	NCKAP1L	ENST00000293373	protein_coding
ENSG00000123342	511.226	0.113924	0.27423	0.415433	0.677825	0.855698	MMP19	ENST00000548882	nonsense_mediated_decay
ENSG00000123349	5884.26	0.00820978	0.0975617	0.0841496	0.932937	0.978448	PFDN5	ENST00000551018	protein_coding
ENSG00000123352	2046.15	0.570586	0.191681	2.97675	0.00291326	0.0248525	SPATS2	ENST00000550997	protein_coding
ENSG00000123353	1134.84	-0.431992	0.109986	-3.9277	8.5763e-05	0.00160555	ORMDL2	ENST00000243045	protein_coding
ENSG00000123358	505.543	-0.547003	0.299229	-1.82804	0.0675431	0.226419	NR4A1	ENST00000548977	protein_coding
ENSG00000123364	21.1295	5.27765	1.19057	4.43288	9.29821e-06	0.000252578	HOXC13	ENST00000243056	protein_coding
ENSG00000123374	5324.12	0.130569	0.0625152	2.08859	0.0367444	0.151536	CDK2	ENST00000266970	protein_coding
ENSG00000123384	30064.7	-0.406323	0.343888	-1.18156	0.237381	0.493766	LRP1	ENST00000553277	protein_coding
ENSG00000123388	591.525	2.0327	0.905	2.24608	0.0246992	0.115216	HOXC11	ENST00000546378	protein_coding
ENSG00000123395	3454.42	0.0188031	0.109888	0.171111	0.864137	0.947459	ATG101	ENST00000547409	processed_transcript
ENSG00000123405	9.21051	0.92644	0.74217	1.24828	0.211927	0.462179	NFE2	ENST00000312156	protein_coding
ENSG00000123407	28.3931	3.9828	2.22259	1.79196	0.0731389	0.238519	HOXC12	ENST00000243103	protein_coding
ENSG00000123411	584.096	-0.00728733	0.157084	-0.0463912	0.962998	0.990815	IKZF4	ENST00000262032	protein_coding
ENSG00000123415	783.202	0.151702	0.131903	1.1501	0.250101	0.509581	SMUG1	ENST00000634429	processed_transcript
ENSG00000123416	57976	0.00864984	0.105705	0.0818302	0.934782	0.978894	TUBA1B	ENST00000336023	protein_coding
ENSG00000123427	508.269	0.0233342	0.199929	0.116712	0.907088	0.966478	METTL21B	ENST00000548256	protein_coding
ENSG00000123444	1058.92	0.0197597	0.0666749	0.296358	0.766956	0.900624	KBTBD4	ENST00000526005	protein_coding
ENSG00000123453	31.1859	4.20592	0.90579	4.64337	3.42779e-06	0.000110729	SARDH	ENST00000371872	protein_coding
ENSG00000123472	2561.84	-0.00225098	0.100784	-0.0223348	0.982181	0.995226	ATPAF1	ENST00000576409	protein_coding
ENSG00000123473	3495.71	-0.059769	0.111189	-0.537542	0.590893	0.80272	STIL	ENST00000360380	protein_coding
ENSG00000123485	4602.73	-0.524662	0.108111	-4.85298	1.21618e-06	4.63142e-05	HJURP	ENST00000433484	nonsense_mediated_decay
ENSG00000123496	153.98	-4.38368	1.14262	-3.83651	0.000124797	0.00213595	IL13RA2	ENST00000371936	protein_coding
ENSG00000123500	54.0286	-4.61922	1.178	-3.92124	8.80962e-05	0.00163247	COL10A1	ENST00000327673	protein_coding
ENSG00000123505	4857.7	-0.264816	0.114836	-2.30604	0.0211083	0.10328	AMD1	ENST00000368885	protein_coding
ENSG00000123545	615.272	0.269832	0.175263	1.53959	0.123661	0.331396	NDUFAF4	ENST00000316149	protein_coding
ENSG00000123552	520.424	0.351781	0.168763	2.08447	0.0371171	0.152506	USP45	ENST00000500704	protein_coding
ENSG00000123560	14.2116	-3.19702	1.15756	-2.76185	0.00574747	0.0412721	PLP1	ENST00000434483	protein_coding
ENSG00000123562	11023.4	-0.0309313	0.109847	-0.281586	0.778261	0.905969	MORF4L2	ENST00000360458	protein_coding
ENSG00000123570	40.4149	3.07461	0.708276	4.34098	1.4185e-05	0.000356513	RAB9B	ENST00000243298	protein_coding
ENSG00000123572	694.758	6.79406	2.68553	2.52988	0.0114102	0.0669425	NRK	ENST00000243300	protein_coding
ENSG00000123575	2636.88	0.19866	0.110258	1.80178	0.0715798	0.235499	FAM199X	ENST00000493442	protein_coding
ENSG00000123595	1046.84	0.408703	0.260448	1.56923	0.116595	0.320424	RAB9A	ENST00000464506	protein_coding
ENSG00000123600	504.342	-0.160364	0.13743	-1.16688	0.243257	0.501239	METTL8	ENST00000375258	protein_coding
ENSG00000123607	900.019	0.0531241	0.160319	0.331366	0.740368	0.888618	TTC21B	ENST00000489714	processed_transcript
ENSG00000123609	1787.71	-0.25394	0.587254	-0.43242	0.665436	0.848705	NMI	ENST00000243346	protein_coding
ENSG00000123610	491.837	-4.28515	0.968262	-4.42561	9.6172e-06	0.000258308	TNFAIP6	ENST00000243347	protein_coding
ENSG00000123612	68.5418	-1.1769	0.579071	-2.03239	0.0421139	0.165971	ACVR1C	ENST00000243349	protein_coding
ENSG00000123636	577.093	0.0246513	0.127213	0.19378	0.846349	0.940077	BAZ2B	ENST00000392782	protein_coding
ENSG00000123643	1174.8	0.226512	0.298526	0.75877	0.44799	0.699119	SLC36A1	ENST00000520111	protein_coding
ENSG00000123684	3503.76	0.383012	0.189668	2.01938	0.0434475	0.168876	LPGAT1	ENST00000366997	protein_coding
ENSG00000123685	618.734	-0.567969	0.325305	-1.74596	0.0808184	0.255132	BATF3	ENST00000471382	processed_transcript
ENSG00000123689	349.862	-3.52697	1.35315	-2.60649	0.00914745	0.0573923	G0S2	ENST00000367029	protein_coding
ENSG00000123700	25.2953	0.297812	1.11932	0.266066	0.790188	0.912366	KCNJ2	ENST00000535240	protein_coding
ENSG00000123728	1907.06	-0.22469	0.129957	-1.72895	0.0838172	0.2613	RAP2C	ENST00000342983	protein_coding
ENSG00000123737	3964.67	0.13322	0.232279	0.573532	0.566285	0.787882	EXOSC9	ENST00000243498	protein_coding
ENSG00000123739	830.449	0.628057	0.128017	4.90604	9.29349e-07	3.69486e-05	PLA2G12A	ENST00000243501	protein_coding
ENSG00000123810	330.66	-0.0300196	0.152445	-0.196921	0.84389	0.938751	B9D2	ENST00000243578	protein_coding
ENSG00000123815	581.654	0.114405	0.160157	0.714328	0.475024	0.720446	COQ8B	ENST00000324464	protein_coding
ENSG00000123836	275.272	1.11118	0.274524	4.04767	5.17295e-05	0.00106703	PFKFB2	ENST00000545806	protein_coding
ENSG00000123870	55.3448	-1.53487	0.264483	-5.80329	6.50264e-09	4.67886e-07	ZNF137P	ENST00000597158	processed_transcript
ENSG00000123892	147.094	-0.643249	0.604063	-1.06487	0.286935	0.549496	RAB38	ENST00000243662	protein_coding
ENSG00000123908	5996.56	0.106943	0.217944	0.49069	0.623646	0.823641	AGO2	ENST00000220592	protein_coding
ENSG00000123933	3114.21	-0.11182	0.152225	-0.734567	0.462603	0.710736	MXD4	ENST00000337190	protein_coding
ENSG00000123965	42.1526	-0.281689	0.559582	-0.503392	0.614688	0.818342	PMS2P5	ENST00000398065	unprocessed_pseudogene
ENSG00000123975	3181.13	-0.32028	0.115216	-2.77982	0.00543895	0.0396779	CKS2	ENST00000314355	protein_coding
ENSG00000123977	13.6578	1.05295	0.944546	1.11477	0.264949	0.52492	DAW1	ENST00000373666	protein_coding
ENSG00000123983	6075.23	-0.178602	0.215762	-0.827774	0.407799	0.668194	ACSL3	ENST00000357430	protein_coding
ENSG00000123989	3068.78	-0.656205	0.262007	-2.50453	0.0122613	0.0703438	CHPF	ENST00000373891	protein_coding
ENSG00000123992	3451.71	0.0984502	0.178442	0.551722	0.581139	0.79624	DNPEP	ENST00000273075	protein_coding
ENSG00000123999	7.24738	0.456877	0.588466	0.776387	0.43752	0.690667	INHA	ENST00000489456	processed_transcript
ENSG00000124006	3299.46	-0.13367	0.237245	-0.563424	0.573146	0.792093	OBSL1	ENST00000462534	retained_intron
ENSG00000124067	4057.79	-0.141819	0.139086	-1.01965	0.307894	0.571558	SLC12A4	ENST00000316341	protein_coding
ENSG00000124074	922.334	0.264839	0.184244	1.43743	0.150595	0.375379	ENKD1	ENST00000243878	protein_coding
ENSG00000124097	115.517	-0.201695	0.178608	-1.12926	0.258789	0.51917	HMGB1P1	ENST00000522557	processed_pseudogene
ENSG00000124098	1702.47	-2.33405	0.295897	-7.88806	3.0693e-15	7.41944e-13	FAM210B	ENST00000371384	protein_coding
ENSG00000124104	2824.56	-0.36845	0.206119	-1.78756	0.0738471	0.240109	SNX21	ENST00000466252	processed_transcript
ENSG00000124116	16.495	0.866561	0.732907	1.18236	0.237062	0.493406	WFDC3	ENST00000481847	processed_transcript
ENSG00000124120	2163.86	-0.366187	0.152144	-2.40684	0.0160912	0.0857973	TTPAL	ENST00000262605	protein_coding
ENSG00000124126	1844.6	0.249131	0.4511	0.552275	0.58076	0.79608	PREX1	ENST00000620554	protein_coding
ENSG00000124134	84.61	-0.259456	0.693481	-0.374135	0.708304	0.871703	KCNS1	ENST00000306117	protein_coding
ENSG00000124140	9.58639	-1.56685	0.830313	-1.88706	0.0591521	0.207556	SLC12A5	ENST00000454036	protein_coding
ENSG00000124145	13196.8	0.112486	0.275424	0.408412	0.682971	0.858663	SDC4	ENST00000372733	protein_coding
ENSG00000124151	3662.85	0.385449	0.178132	2.16384	0.0304766	0.132781	NCOA3	ENST00000372004	protein_coding
ENSG00000124155	6396.36	0.201838	0.0908931	2.2206	0.0263777	0.120512	PIGT	ENST00000279036	protein_coding
ENSG00000124159	15.7983	-0.296604	0.474567	-0.624998	0.531972	0.762685	MATN4	ENST00000372756	protein_coding
ENSG00000124160	3249.69	0.0266284	0.109225	0.243794	0.807391	0.921229	NCOA5	ENST00000290231	protein_coding
ENSG00000124164	4223.96	-0.056663	0.111129	-0.509884	0.610133	0.815406	VAPB	ENST00000475243	protein_coding
ENSG00000124171	19.3498	2.09368	0.730446	2.86631	0.00415294	0.0324456	PARD6B	ENST00000371610	protein_coding
ENSG00000124172	3354.63	0.125197	0.0836682	1.49635	0.134563	0.349594	ATP5E	ENST00000243997	protein_coding
ENSG00000124177	2960.54	-0.0397705	0.119095	-0.333938	0.738426	0.888044	CHD6	ENST00000373233	protein_coding
ENSG00000124181	5829.01	-0.223098	0.0997767	-2.23598	0.0253534	0.117453	PLCG1	ENST00000244007	protein_coding
ENSG00000124191	757.034	-0.031384	0.73141	-0.042909	0.965774	0.991963	TOX2	ENST00000341197	protein_coding
ENSG00000124193	8321.43	-0.225845	0.124825	-1.80929	0.0704062	0.232962	SRSF6	ENST00000483871	nonsense_mediated_decay
ENSG00000124198	3618.39	0.0271891	0.0805983	0.33734	0.73586	0.88673	ARFGEF2	ENST00000371917	protein_coding
ENSG00000124201	19483.8	-0.406214	0.362934	-1.11925	0.263034	0.523282	ZNFX1	ENST00000371754	protein_coding
ENSG00000124207	15970.2	-0.0570783	0.0901059	-0.633458	0.526435	0.759124	CSE1L	ENST00000262982	protein_coding
ENSG00000124209	3598.77	0.0142394	0.101316	0.140545	0.888229	0.957883	RAB22A	ENST00000244040	protein_coding
ENSG00000124212	737.822	-5.33758	1.37518	-3.88138	0.000103865	0.0018544	PTGIS	ENST00000244043	protein_coding
ENSG00000124214	10777.4	0.112447	0.089254	1.25985	0.207723	0.456388	STAU1	ENST00000371856	protein_coding
ENSG00000124216	221.678	-0.803486	0.44943	-1.78779	0.07381	0.240109	SNAI1	ENST00000244050	protein_coding
ENSG00000124217	822.323	-0.037409	0.0884435	-0.422971	0.672317	0.852376	MOCS3	ENST00000244051	protein_coding
ENSG00000124222	1773.93	0.00409796	0.0986858	0.0415254	0.966877	0.992315	STX16	ENST00000458280	protein_coding
ENSG00000124224	381.517	-0.0325369	0.131294	-0.247817	0.804276	0.919943	PPP4R1L	ENST00000497138	processed_transcript
ENSG00000124225	238.888	-2.34845	0.654947	-3.58572	0.000336155	0.00462407	PMEPA1	ENST00000341744	protein_coding
ENSG00000124226	5775.69	-0.241621	0.202526	-1.19303	0.232856	0.48893	RNF114	ENST00000623528	nonsense_mediated_decay
ENSG00000124228	5236.16	0.200082	0.0790246	2.53189	0.0113448	0.0667411	DDX27	ENST00000371764	protein_coding
ENSG00000124243	719.729	0.159202	0.234348	0.679341	0.496922	0.736825	BCAS4	ENST00000358791	protein_coding
ENSG00000124249	64.6142	-2.08445	0.875684	-2.38036	0.0172955	0.090205	KCNK15	ENST00000372861	protein_coding
ENSG00000124256	1.63807	-0.0725067	2.39264	-0.0303041	0.975825	0.994076	ZBP1	ENST00000371173	protein_coding
ENSG00000124257	63.876	0.226438	0.229963	0.984674	0.324784	0.588909	NEURL2	ENST00000545238	protein_coding
ENSG00000124275	2690.8	0.329828	0.0957236	3.44562	0.000569741	0.00700777	MTRR	ENST00000507837	processed_transcript
ENSG00000124279	577.291	0.467964	0.125067	3.74169	0.000182786	0.00286831	FASTKD3	ENST00000264669	protein_coding
ENSG00000124299	3319.87	-0.189755	0.159064	-1.19294	0.232891	0.48893	PEPD	ENST00000593085	retained_intron
ENSG00000124302	6.51492	-1.07186	0.873562	-1.227	0.219823	0.473212	CHST8	ENST00000591231	protein_coding
ENSG00000124313	501.746	-0.511572	0.295968	-1.72847	0.0839045	0.261498	IQSEC2	ENST00000396435	protein_coding
ENSG00000124333	1891.5	0.156906	0.128056	1.22529	0.220465	0.474024	VAMP7	ENST00000286448	protein_coding
ENSG00000124343	161.082	-7.56575	1.16556	-6.49107	8.52304e-11	9.8056e-09	XG	ENST00000381174	protein_coding
ENSG00000124356	1571.56	0.542697	0.323106	1.67963	0.0930302	0.278637	STAMBP	ENST00000409707	protein_coding
ENSG00000124357	3712.01	-0.264921	0.175587	-1.50878	0.131356	0.344382	NAGK	ENST00000531799	processed_transcript
ENSG00000124370	163.146	0.149494	0.227184	0.658029	0.510519	0.747826	MCEE	ENST00000413592	protein_coding
ENSG00000124374	47.8294	1.21275	0.476949	2.54272	0.0109994	0.0653264	PAIP2B	ENST00000244221	protein_coding
ENSG00000124380	1740.24	-0.0199791	0.134946	-0.148052	0.882301	0.954744	SNRNP27	ENST00000244227	protein_coding
ENSG00000124383	2433.38	-0.0297347	0.141897	-0.209551	0.834018	0.934291	MPHOSPH10	ENST00000244230	protein_coding
ENSG00000124406	8.53279	0.415182	0.77508	0.535663	0.592191	0.803361	ATP8A1	ENST00000514372	nonsense_mediated_decay
ENSG00000124422	19547.1	-0.0485681	0.0919815	-0.52802	0.597485	0.807837	USP22	ENST00000261497	protein_coding
ENSG00000124444	859.849	-0.00595267	0.110058	-0.0540865	0.956866	0.987516	ZNF576	ENST00000391965	protein_coding
ENSG00000124459	727.377	0.37167	0.177792	2.09048	0.0365747	0.151001	ZNF45	ENST00000269973	protein_coding
ENSG00000124466	47.2956	0.563308	0.764872	0.736474	0.461442	0.71017	LYPD3	ENST00000244333	protein_coding
ENSG00000124467	3.44171	1.32927	0.894779	1.48558	0.137389	0.353647	PSG8	ENST00000404209	protein_coding
ENSG00000124479	9.53772	-5.80245	1.86668	-3.10844	0.00188079	0.0178804	NDP	ENST00000378062	protein_coding
ENSG00000124486	12137.5	0.0637231	0.0910629	0.69977	0.484071	0.728019	USP9X	ENST00000378308	protein_coding
ENSG00000124491	1.04687	-5.71886	5.12258	-1.1164	0.26425	0.52426	F13A1	ENST00000264870	protein_coding
ENSG00000124496	1998.81	-0.47232	0.183294	-2.57684	0.00997077	0.0612189	TRERF1	ENST00000372922	protein_coding
ENSG00000124507	9.48916	0.693701	0.627026	1.10634	0.268581	0.528897	PACSIN1	ENST00000244458	protein_coding
ENSG00000124508	1270.29	0.0322947	0.311868	0.103553	0.917524	0.972185	BTN2A2	ENST00000469230	protein_coding
ENSG00000124523	240.741	-0.0249024	0.297946	-0.0835802	0.93339	0.978483	SIRT5	ENST00000379250	nonsense_mediated_decay
ENSG00000124532	1047.95	-0.00877712	0.184931	-0.0474615	0.962145	0.99041	MRS2	ENST00000483634	processed_transcript
ENSG00000124535	4320.43	0.0409498	0.0966453	0.423713	0.671775	0.852307	WRNIP1	ENST00000380773	protein_coding
ENSG00000124541	4824.34	0.046767	0.063795	0.733083	0.463508	0.711263	RRP36	ENST00000244496	protein_coding
ENSG00000124549	441.131	-0.011055	0.154802	-0.0714139	0.943068	0.982859	BTN2A3P	ENST00000465856	processed_transcript
ENSG00000124557	3.119	-4.20932	1.71603	-2.45294	0.0141693	0.0782038	BTN1A1	ENST00000244513	protein_coding
ENSG00000124562	5960.32	0.0175684	0.0689746	0.254708	0.798949	0.916645	SNRPC	ENST00000244520	protein_coding
ENSG00000124570	3650.79	0.475641	0.155042	3.06783	0.0021562	0.0198751	SERPINB6	ENST00000380520	protein_coding
ENSG00000124571	6337.69	0.178119	0.107833	1.6518	0.0985757	0.288989	XPO5	ENST00000265351	protein_coding
ENSG00000124574	1054.07	0.356037	0.186965	1.9043	0.0568713	0.20217	ABCC10	ENST00000372515	protein_coding
ENSG00000124575	18.9822	-0.710831	1.02178	-0.695679	0.48663	0.729572	HIST1H1D	ENST00000244534	protein_coding
ENSG00000124587	1306.14	-0.461095	0.456594	-1.00986	0.312563	0.576121	PEX6	ENST00000304611	protein_coding
ENSG00000124588	659.914	0.360365	0.289219	1.24599	0.212767	0.463306	NQO2	ENST00000426637	protein_coding
ENSG00000124593	55.7952	-0.0476125	0.217835	-0.218571	0.826984	0.930481	PRICKLE4	ENST00000456057	nonsense_mediated_decay
ENSG00000124596	607.665	0.0810991	0.129909	0.624276	0.532447	0.762966	OARD1	ENST00000482853	nonsense_mediated_decay
ENSG00000124602	5.64219	-0.289432	0.689519	-0.419759	0.674662	0.853654	UNC5CL	ENST00000373164	protein_coding
ENSG00000124608	1582.83	0.243484	0.124642	1.95346	0.0507651	0.187306	AARS2	ENST00000244571	protein_coding
ENSG00000124610	2.70081	-2.13115	2.08098	-1.02411	0.305784	0.56953	HIST1H1A	ENST00000244573	protein_coding
ENSG00000124613	57.1607	1.02118	0.441578	2.31257	0.0207464	0.102067	ZNF391	ENST00000477999	processed_transcript
ENSG00000124614	99.4138	0.0258344	0.222871	0.115916	0.907719	0.966541	RPS10	ENST00000344700	protein_coding
ENSG00000124615	955.189	-0.881086	0.124585	-7.07215	1.52555e-12	2.39566e-10	MOCS1	ENST00000373181	nonsense_mediated_decay
ENSG00000124635	312.863	0.793053	0.559048	1.41858	0.156022	0.383356	HIST1H2BJ	ENST00000607124	protein_coding
ENSG00000124641	853.721	0.0439541	0.104879	0.419096	0.675146	0.853915	MED20	ENST00000265350	protein_coding
ENSG00000124657	9.22443	0.0678692	0.826276	0.0821387	0.934536	0.978886	OR2B6	ENST00000244623	protein_coding
ENSG00000124659	1137.7	-0.0839687	0.073357	-1.14466	0.25235	0.512031	TBCC	ENST00000372876	protein_coding
ENSG00000124664	12.7029	-0.492779	0.610953	-0.806573	0.419912	0.678228	SPDEF	ENST00000374037	protein_coding
ENSG00000124678	5.94205	0.145638	1.08013	0.134834	0.892743	0.96018	TCP11	ENST00000412155	protein_coding
ENSG00000124688	1672.41	-0.124758	0.108675	-1.14799	0.250971	0.510627	MAD2L1BP	ENST00000451025	protein_coding
ENSG00000124702	5067.05	0.196666	0.163669	1.20161	0.229516	0.485289	KLHDC3	ENST00000326974	protein_coding
ENSG00000124713	15.6551	0.474126	0.612758	0.773758	0.439074	0.692156	GNMT	ENST00000372808	protein_coding
ENSG00000124731	1.51922	-0.793865	4.44888	-0.178442	0.858376	0.944657	TREM1	ENST00000589614	protein_coding
ENSG00000124733	4735.53	0.00186283	0.11487	0.0162168	0.987061	0.996363	MEA1	ENST00000244711	protein_coding
ENSG00000124749	4.13784	-5.98669	1.96508	-3.04654	0.00231495	0.021032	COL21A1	ENST00000488912	nonsense_mediated_decay
ENSG00000124762	4404.24	0.148578	0.54668	0.271783	0.785789	0.910514	CDKN1A	ENST00000459970	processed_transcript
ENSG00000124766	481.605	-0.451143	0.666081	-0.67731	0.49821	0.73773	SOX4	ENST00000244745	protein_coding
ENSG00000124767	8014.16	0.217714	0.0928242	2.34544	0.0190046	0.0963159	GLO1	ENST00000373365	protein_coding
ENSG00000124772	7.48907	0.349591	0.620607	0.563304	0.573228	0.792093	CPNE5	ENST00000459703	processed_transcript
ENSG00000124782	2942.93	-0.199349	0.139226	-1.43184	0.15219	0.378032	RREB1	ENST00000379933	protein_coding
ENSG00000124783	8877.18	-0.122253	0.129655	-0.942915	0.345725	0.609516	SSR1	ENST00000474597	protein_coding
ENSG00000124784	1797.86	0.172838	0.169902	1.01728	0.30902	0.572696	RIOK1	ENST00000379834	protein_coding
ENSG00000124785	1587.86	0.284962	0.364408	0.781986	0.434223	0.688995	NRN1	ENST00000244766	protein_coding
ENSG00000124786	702.684	-0.196054	0.13274	-1.47698	0.139681	0.35724	SLC35B3	ENST00000379660	protein_coding
ENSG00000124787	873.195	0.0277507	0.12779	0.217159	0.828084	0.931086	RPP40	ENST00000380051	protein_coding
ENSG00000124788	1992.74	-0.515982	0.161131	-3.20224	0.00136363	0.0138961	ATXN1	ENST00000244769	protein_coding
ENSG00000124789	10701.3	-0.117301	0.104688	-1.12048	0.262508	0.522837	NUP153	ENST00000262077	protein_coding
ENSG00000124795	17344.5	0.0266967	0.104189	0.256233	0.797771	0.916234	DEK	ENST00000397239	protein_coding
ENSG00000124802	394.147	0.301075	0.201028	1.49768	0.134217	0.348907	EEF1E1	ENST00000429723	protein_coding
ENSG00000124813	1871.62	-0.579005	0.314465	-1.84124	0.0655869	0.221896	RUNX2	ENST00000483377	nonsense_mediated_decay
ENSG00000124831	10005.6	-0.12738	0.124836	-1.02038	0.307548	0.571331	LRRFIP1	ENST00000308482	protein_coding
ENSG00000124839	13.7911	-4.12117	1.09659	-3.75818	0.000171151	0.00273668	RAB17	ENST00000392001	nonsense_mediated_decay
ENSG00000124875	420.836	-7.11297	1.86892	-3.80592	0.00014128	0.0023562	CXCL6	ENST00000226317	protein_coding
ENSG00000124882	178.009	-5.30894	2.06447	-2.57157	0.0101239	0.0618412	EREG	ENST00000244869	protein_coding
ENSG00000124920	410.388	1.47709	0.492703	2.99793	0.00271824	0.0236857	MYRF	ENST00000537766	retained_intron
ENSG00000124942	97184	-0.390153	0.16362	-2.3845	0.0171022	0.0895222	AHNAK	ENST00000530124	protein_coding
ENSG00000125037	2320.85	0.0460606	0.107573	0.428181	0.668519	0.850477	EMC3	ENST00000245046	protein_coding
ENSG00000125046	13.3757	0.0769881	0.596511	0.129064	0.897307	0.96225	SSUH2	ENST00000341795	protein_coding
ENSG00000125089	42.61	2.38293	0.613079	3.88682	0.000101565	0.00182393	SH3TC1	ENST00000510763	processed_transcript
ENSG00000125107	15355	0.0930067	0.096052	0.968295	0.332897	0.597602	CNOT1	ENST00000317147	protein_coding
ENSG00000125122	55.5325	-1.06894	0.377017	-2.83525	0.00457903	0.034776	LRRC29	ENST00000409509	processed_transcript
ENSG00000125124	954.539	-0.174199	0.227156	-0.766871	0.443158	0.695457	BBS2	ENST00000564123	protein_coding
ENSG00000125144	11.7636	-0.951228	0.889534	-1.06935	0.28491	0.547378	MT1G	ENST00000444837	protein_coding
ENSG00000125148	8350.91	-0.855493	0.230996	-3.7035	0.000212649	0.00325386	MT2A	ENST00000245185	protein_coding
ENSG00000125149	1251.4	0.118846	0.156191	0.760902	0.446716	0.698143	C16orf70	ENST00000563853	protein_coding
ENSG00000125166	8139.5	0.111303	0.155483	0.715855	0.474081	0.719584	GOT2	ENST00000245206	protein_coding
ENSG00000125170	1047.49	1.26081	0.373909	3.37196	0.000746365	0.00866557	DOK4	ENST00000566936	protein_coding
ENSG00000125246	14.9095	-0.495247	0.46259	-1.0706	0.284351	0.546794	CLYBL	ENST00000376355	protein_coding
ENSG00000125247	212.112	-0.384456	0.220236	-1.74565	0.0808709	0.255223	TMTC4	ENST00000376234	protein_coding
ENSG00000125249	1995.9	-0.136601	0.128074	-1.06658	0.286162	0.548731	RAP2A	ENST00000245304	protein_coding
ENSG00000125257	2216.13	0.099369	0.181838	0.54647	0.584743	0.798151	ABCC4	ENST00000376887	protein_coding
ENSG00000125266	1212.48	0.848826	0.983812	0.862793	0.388251	0.649269	EFNB2	ENST00000245323	protein_coding
ENSG00000125304	6357.24	-0.122175	0.0833725	-1.46541	0.142809	0.362149	TM9SF2	ENST00000376387	protein_coding
ENSG00000125319	945.327	-0.129728	0.0989974	-1.31042	0.190053	0.432449	C17orf53	ENST00000319977	protein_coding
ENSG00000125347	6735.68	-0.268976	0.401342	-0.670192	0.502735	0.741065	IRF1	ENST00000245414	protein_coding
ENSG00000125351	1403.96	0.233428	0.160823	1.45146	0.146651	0.36927	UPF3B	ENST00000636792	protein_coding
ENSG00000125352	515.507	0.259389	0.145901	1.77784	0.07543	0.243806	RNF113A	ENST00000371442	protein_coding
ENSG00000125354	1823.55	1.21911	0.253431	4.81041	1.50621e-06	5.52981e-05	SEPT6	ENST00000360156	protein_coding
ENSG00000125355	34.2522	4.07016	1.16456	3.49503	0.000474005	0.00601991	TMEM255A	ENST00000309720	protein_coding
ENSG00000125356	1317.82	0.278706	0.128581	2.16754	0.0301934	0.131868	NDUFA1	ENST00000371437	protein_coding
ENSG00000125375	778.138	0.98915	0.179313	5.51633	3.46151e-08	2.12774e-06	ATP5S	ENST00000554438	processed_transcript
ENSG00000125378	214.63	2.93964	1.39831	2.10227	0.0355295	0.147706	BMP4	ENST00000245451	protein_coding
ENSG00000125384	464.397	-1.41088	0.510235	-2.76515	0.00568964	0.0409525	PTGER2	ENST00000557436	protein_coding
ENSG00000125386	2645.99	-0.0258721	0.0906599	-0.285376	0.775356	0.904267	FAM193A	ENST00000637812	protein_coding
ENSG00000125388	424.507	-0.18555	0.25962	-0.714698	0.474795	0.720312	GRK4	ENST00000398051	protein_coding
ENSG00000125398	377.684	1.6386	1.41503	1.158	0.246866	0.505768	SOX9	ENST00000245479	protein_coding
ENSG00000125409	4.84062	-0.402362	1.1216	-0.35874	0.71979	0.877966	TEKT3	ENST00000462175	processed_transcript
ENSG00000125430	1684.65	0.72464	0.453979	1.5962	0.110445	0.309509	HS3ST3B1	ENST00000466596	nonsense_mediated_decay
ENSG00000125434	176.103	0.33015	0.242368	1.36218	0.17314	0.40786	SLC25A35	ENST00000579192	protein_coding
ENSG00000125445	3561.07	0.29021	0.0776578	3.73703	0.000186205	0.00290501	MRPS7	ENST00000579761	protein_coding
ENSG00000125447	2450.62	0.115188	0.101188	1.13836	0.254969	0.515254	GGA3	ENST00000538886	protein_coding
ENSG00000125449	746.071	0.585293	0.138171	4.236	2.27538e-05	0.000527506	ARMC7	ENST00000581078	protein_coding
ENSG00000125450	4381.71	0.169201	0.0867292	1.95091	0.0510679	0.187936	NUP85	ENST00000583569	protein_coding
ENSG00000125454	880.39	0.694268	0.150246	4.62086	3.82153e-06	0.000119849	SLC25A19	ENST00000582822	protein_coding
ENSG00000125457	458.1	0.88268	0.301531	2.92733	0.0034189	0.0280741	MIF4GD	ENST00000325102	protein_coding
ENSG00000125458	1970.19	-0.44947	0.170403	-2.63769	0.00834718	0.0537668	NT5C	ENST00000582160	protein_coding
ENSG00000125459	1057.3	0.00543406	0.175461	0.0309702	0.975293	0.993904	MSTO1	ENST00000488901	processed_transcript
ENSG00000125482	1288.03	-0.120116	0.0946385	-1.2692	0.204369	0.45174	TTF1	ENST00000334270	protein_coding
ENSG00000125484	5217.44	0.0334477	0.117351	0.285023	0.775626	0.904343	GTF3C4	ENST00000483873	protein_coding
ENSG00000125485	1408.16	0.105378	0.111961	0.941205	0.3466	0.610359	DDX31	ENST00000372155	retained_intron
ENSG00000125503	6773.82	0.146908	0.127251	1.15448	0.248305	0.507436	PPP1R12C	ENST00000263433	protein_coding
ENSG00000125505	9505.4	0.239826	0.144563	1.65897	0.0971218	0.286509	MBOAT7	ENST00000437868	nonsense_mediated_decay
ENSG00000125510	14.4176	-0.738257	0.511231	-1.44408	0.148717	0.372439	OPRL1	ENST00000336866	protein_coding
ENSG00000125520	4994.05	-0.0814339	0.211156	-0.385657	0.699751	0.867316	SLC2A4RG	ENST00000266077	protein_coding
ENSG00000125531	12.3429	-0.423682	0.56698	-0.747261	0.454906	0.705055	FNDC11	ENST00000611891	protein_coding
ENSG00000125534	7449.11	-0.0402889	0.17684	-0.227826	0.819781	0.927568	PPDPF	ENST00000370179	protein_coding
ENSG00000125538	710.94	-2.42258	1.74176	-1.39088	0.164262	0.394896	IL1B	ENST00000263341	protein_coding
ENSG00000125551	6.18376	0.489367	0.66109	0.740243	0.459153	0.708249	PLGLB2	ENST00000359481	protein_coding
ENSG00000125571	3.08756	-1.24169	0.964367	-1.28757	0.197897	0.443033	IL37	ENST00000263326	protein_coding
ENSG00000125611	726.719	-0.436603	0.138064	-3.16231	0.00156521	0.015468	CHCHD5	ENST00000489052	processed_transcript
ENSG00000125618	103.002	-2.79349	1.2201	-2.28956	0.0220469	0.106349	PAX8	ENST00000263335	protein_coding
ENSG00000125629	530.019	0.196895	0.258894	0.760523	0.446942	0.698243	INSIG2	ENST00000411929	nonsense_mediated_decay
ENSG00000125630	2193	0.680575	0.177186	3.84103	0.000122519	0.00211085	POLR1B	ENST00000263331	protein_coding
ENSG00000125633	2868.06	0.00607668	0.152015	0.0399742	0.968114	0.992484	CCDC93	ENST00000376300	protein_coding
ENSG00000125637	195.944	0.0185002	0.514542	0.0359546	0.971319	0.993587	PSD4	ENST00000465917	processed_transcript
ENSG00000125648	1694.07	1.03588	0.226873	4.56593	4.97292e-06	0.000149215	SLC25A23	ENST00000598704	nonsense_mediated_decay
ENSG00000125650	117.665	0.755763	0.201598	3.74887	0.000177635	0.00281002	PSPN	ENST00000597721	protein_coding
ENSG00000125651	9531.86	0.162529	0.0828734	1.96118	0.0498586	0.185037	GTF2F1	ENST00000394456	protein_coding
ENSG00000125652	1125.1	0.321853	0.15337	2.09853	0.0358582	0.148786	ALKBH7	ENST00000245812	protein_coding
ENSG00000125656	5137.33	0.104723	0.125495	0.83448	0.404011	0.664668	CLPP	ENST00000245816	protein_coding
ENSG00000125657	224.061	1.84522	0.556784	3.31406	0.000919521	0.0102447	TNFSF9	ENST00000245817	protein_coding
ENSG00000125675	110.779	-9.35568	1.84306	-5.07617	3.85125e-07	1.70837e-05	GRIA3	ENST00000616590	protein_coding
ENSG00000125676	4119.58	0.0243712	0.14429	0.168904	0.865872	0.948009	THOC2	ENST00000448128	protein_coding
ENSG00000125686	6820.75	-0.0582614	0.0861857	-0.675999	0.499042	0.738302	MED1	ENST00000394287	protein_coding
ENSG00000125691	14350.9	0.080987	0.0970188	0.834756	0.403855	0.664621	RPL23	ENST00000394332	protein_coding
ENSG00000125703	314.465	0.19145	0.165953	1.15364	0.248648	0.507603	ATG4C	ENST00000443289	protein_coding
ENSG00000125726	268.532	3.34893	1.17121	2.85937	0.00424488	0.032981	CD70	ENST00000423145	protein_coding
ENSG00000125730	749.913	-4.21347	1.2839	-3.28178	0.00103155	0.0111802	C3	ENST00000245907	protein_coding
ENSG00000125733	4724.27	0.0427252	0.137291	0.311201	0.755648	0.895798	TRIP10	ENST00000600428	protein_coding
ENSG00000125734	1653.07	0.168824	0.144877	1.16529	0.243901	0.501994	GPR108	ENST00000264080	protein_coding
ENSG00000125740	111.058	0.188412	0.31111	0.605612	0.544773	0.771673	FOSB	ENST00000585836	protein_coding
ENSG00000125741	2231.21	0.234787	0.112299	2.09073	0.0365527	0.150939	OPA3	ENST00000323060	protein_coding
ENSG00000125743	6066.24	0.107997	0.113871	0.948414	0.342919	0.606757	SNRPD2	ENST00000342669	protein_coding
ENSG00000125744	246.638	0.357217	0.256798	1.39104	0.164212	0.394872	RTN2	ENST00000245923	protein_coding
ENSG00000125746	585.625	0.0785957	0.255718	0.307353	0.758574	0.896632	EML2	ENST00000589876	protein_coding
ENSG00000125753	9602	0.177267	0.170322	1.04078	0.29798	0.56079	VASP	ENST00000589627	protein_coding
ENSG00000125755	7813.04	0.0399207	0.123459	0.323351	0.746429	0.891406	SYMPK	ENST00000598155	processed_transcript
ENSG00000125772	492.743	0.267871	0.284495	0.941566	0.346415	0.610138	GPCPD1	ENST00000379019	protein_coding
ENSG00000125775	84.3205	-0.19824	0.424798	-0.466669	0.640737	0.833799	SDCBP2	ENST00000381812	protein_coding
ENSG00000125779	2232.92	-0.274645	0.0946109	-2.90289	0.00369736	0.0296699	PANK2	ENST00000497424	protein_coding
ENSG00000125787	12.824	-0.0151666	0.548823	-0.0276348	0.977953	0.994411	GNRH2	ENST00000245983	protein_coding
ENSG00000125812	1158.77	-0.137537	0.106953	-1.28595	0.19846	0.443971	GZF1	ENST00000338121	protein_coding
ENSG00000125814	315.317	0.142947	0.187324	0.763101	0.445403	0.697375	NAPB	ENST00000377026	protein_coding
ENSG00000125817	12200.3	-0.184317	0.125455	-1.46919	0.14178	0.360636	CENPB	ENST00000379751	protein_coding
ENSG00000125818	7355.89	-0.111359	0.139219	-0.799884	0.423778	0.681461	PSMF1	ENST00000381899	protein_coding
ENSG00000125821	2653.66	0.109976	0.0989939	1.11094	0.266594	0.5269	DTD1	ENST00000618693	protein_coding
ENSG00000125826	6003.42	-0.143316	0.296471	-0.483408	0.628806	0.826499	RBCK1	ENST00000411647	protein_coding
ENSG00000125827	3039.11	-0.336406	0.197571	-1.70271	0.0886223	0.270865	TMX4	ENST00000246024	protein_coding
ENSG00000125834	3191.88	-0.132524	0.0828851	-1.59888	0.109846	0.308574	STK35	ENST00000381482	protein_coding
ENSG00000125835	10986.3	0.0812899	0.100632	0.807794	0.419209	0.677549	SNRPB	ENST00000381342	protein_coding
ENSG00000125841	3542.58	-0.577674	0.152425	-3.7899	0.00015071	0.00247321	NRSN2	ENST00000609179	protein_coding
ENSG00000125843	1100.44	-0.0720267	0.128366	-0.561105	0.574726	0.792656	AP5S1	ENST00000379573	protein_coding
ENSG00000125844	25560.5	-0.468913	0.112537	-4.16676	3.08957e-05	0.000682434	RRBP1	ENST00000468428	retained_intron
ENSG00000125845	15.9595	-1.70657	2.10146	-0.812086	0.416742	0.675586	BMP2	ENST00000378827	protein_coding
ENSG00000125846	565.643	0.00212671	0.0883376	0.0240748	0.980793	0.994852	ZNF133	ENST00000377671	protein_coding
ENSG00000125848	20.5411	-5.54818	2.21087	-2.5095	0.0120901	0.0697475	FLRT3	ENST00000378053	protein_coding
ENSG00000125851	80.222	0.129333	2.17586	0.0594401	0.952602	0.985918	PCSK2	ENST00000377899	protein_coding
ENSG00000125863	1008.33	0.191739	0.163012	1.17622	0.239505	0.496599	MKKS	ENST00000347364	protein_coding
ENSG00000125864	33.8453	0.537431	0.383296	1.40213	0.160877	0.390708	BFSP1	ENST00000377873	protein_coding
ENSG00000125868	7442.51	0.409486	0.179856	2.27675	0.0228012	0.108817	DSTN	ENST00000246069	protein_coding
ENSG00000125870	3254.8	0.139628	0.100886	1.38402	0.166353	0.398011	SNRPB2	ENST00000377943	protein_coding
ENSG00000125871	1717.66	0.0647796	0.132152	0.490191	0.623999	0.823905	MGME1	ENST00000377710	protein_coding
ENSG00000125872	9.12118	-1.29683	0.750637	-1.72764	0.0840537	0.261626	LRRN4	ENST00000378858	protein_coding
ENSG00000125875	3503.31	0.0354584	0.0568157	0.624095	0.532565	0.762966	TBC1D20	ENST00000461188	processed_transcript
ENSG00000125877	2137.16	0.300996	0.195667	1.53831	0.123973	0.331858	ITPA	ENST00000483354	processed_transcript
ENSG00000125885	3692.36	-0.00730253	0.104409	-0.0699414	0.94424	0.983176	MCM8	ENST00000610722	protein_coding
ENSG00000125898	1142.38	-0.306416	0.253592	-1.2083	0.226931	0.482238	FAM110A	ENST00000381941	protein_coding
ENSG00000125901	2287.94	0.333457	0.165191	2.01861	0.0435275	0.169095	MRPS26	ENST00000380325	protein_coding
ENSG00000125912	13002.8	0.087788	0.188794	0.464993	0.641936	0.834528	NCLN	ENST00000590671	protein_coding
ENSG00000125931	9.7763	1.13957	0.484389	2.35258	0.0186434	0.0949668	CITED1	ENST00000453707	protein_coding
ENSG00000125944	16500.7	-0.0313889	0.0811109	-0.386987	0.698766	0.866769	HNRNPR	ENST00000464516	processed_transcript
ENSG00000125945	619.431	0.0626151	0.100465	0.623252	0.533119	0.763449	ZNF436	ENST00000314011	protein_coding
ENSG00000125952	2990.95	-0.29501	0.130131	-2.26703	0.0233883	0.110837	MAX	ENST00000341653	protein_coding
ENSG00000125962	301.646	0.206534	0.152533	1.35403	0.175727	0.411524	ARMCX5	ENST00000246174	protein_coding
ENSG00000125965	88.567	-3.50958	0.761914	-4.60627	4.0995e-06	0.000126735	GDF5	ENST00000374369	protein_coding
ENSG00000125966	158.523	1.17627	0.554211	2.12242	0.0338029	0.142623	MMP24	ENST00000246186	protein_coding
ENSG00000125967	548.69	0.667901	0.232841	2.86849	0.00412433	0.0322892	NECAB3	ENST00000477778	processed_transcript
ENSG00000125968	3772.8	-1.01269	0.4637	-2.18393	0.0289671	0.128415	ID1	ENST00000376112	protein_coding
ENSG00000125970	10407.8	0.0757765	0.080903	0.936634	0.348947	0.612238	RALY	ENST00000375114	protein_coding
ENSG00000125971	4519.8	0.189296	0.0888735	2.12995	0.0331756	0.140749	DYNLRB1	ENST00000357156	protein_coding
ENSG00000125977	9326.28	0.0820585	0.0709761	1.15614	0.247622	0.506541	EIF2S2	ENST00000374980	protein_coding
ENSG00000125991	6685.41	0.184846	0.0947059	1.95179	0.0509629	0.187871	ERGIC3	ENST00000348547	protein_coding
ENSG00000125995	2083.17	0.0438362	0.140893	0.31113	0.755702	0.895798	ROMO1	ENST00000374078	protein_coding
ENSG00000126001	4088.69	-0.569762	0.1243	-4.58376	4.56695e-06	0.000138972	CEP250	ENST00000446710	protein_coding
ENSG00000126003	2178.12	0.192819	0.0960925	2.0066	0.0447924	0.172452	PLAGL2	ENST00000246229	protein_coding
ENSG00000126005	2790.8	-0.503996	0.270591	-1.86258	0.0625218	0.2147	MMP24-AS1	ENST00000635104	processed_transcript
ENSG00000126010	233.047	-0.516163	1.24791	-0.413623	0.67915	0.856261	GRPR	ENST00000380289	protein_coding
ENSG00000126012	8287.65	0.689321	0.24477	2.8162	0.00485952	0.0364405	KDM5C	ENST00000375401	protein_coding
ENSG00000126016	1504.15	-0.679648	0.42266	-1.60802	0.10783	0.305204	AMOT	ENST00000304758	protein_coding
ENSG00000126062	4175.23	-0.211842	0.096631	-2.19228	0.0283596	0.126635	TMEM115	ENST00000266025	protein_coding
ENSG00000126067	9522.06	0.357465	0.0391858	9.12233	7.35262e-20	3.36562e-17	PSMB2	ENST00000373237	protein_coding
ENSG00000126070	1139.5	0.172494	0.100275	1.7202	0.0853961	0.264499	AGO3	ENST00000324350	protein_coding
ENSG00000126088	3986.64	0.417938	0.139196	3.00251	0.00267766	0.0234461	UROD	ENST00000246337	protein_coding
ENSG00000126091	538.271	0.0558191	0.248481	0.224641	0.822259	0.928759	ST3GAL3	ENST00000532911	nonsense_mediated_decay
ENSG00000126106	263.224	-0.389991	0.269292	-1.44821	0.147558	0.3706	TMEM53	ENST00000372242	protein_coding
ENSG00000126107	3048.87	-0.0205487	0.0853972	-0.240625	0.809846	0.922751	HECTD3	ENST00000486132	processed_transcript
ENSG00000126214	3203.69	-0.624444	0.101505	-6.15185	7.65833e-10	7.0713e-08	KLC1	ENST00000557172	protein_coding
ENSG00000126215	2626.3	-0.242505	0.130581	-1.85713	0.0632926	0.216759	XRCC3	ENST00000554913	protein_coding
ENSG00000126216	2725.19	0.218821	0.107792	2.03002	0.0423542	0.1664	TUBGCP3	ENST00000261965	protein_coding
ENSG00000126217	7.0058	-0.46014	1.61653	-0.284647	0.775915	0.904477	MCF2L	ENST00000375608	protein_coding
ENSG00000126218	84.0785	-9.05158	1.61575	-5.60209	2.11785e-08	1.38913e-06	F10	ENST00000409306	protein_coding
ENSG00000126226	2686.64	0.0325598	0.109143	0.298323	0.765457	0.900087	PCID2	ENST00000337344	protein_coding
ENSG00000126243	972.297	0.553553	0.194005	2.85329	0.00432687	0.033485	LRFN3	ENST00000585876	processed_transcript
ENSG00000126246	16.225	0.699522	0.64005	1.09292	0.27443	0.535878	IGFLR1	ENST00000246532	protein_coding
ENSG00000126247	15332.8	-0.0516226	0.0616719	-0.837052	0.402564	0.663498	CAPNS1	ENST00000246533	protein_coding
ENSG00000126249	237.946	0.577545	0.192574	2.99908	0.00270794	0.0236411	PDCD2L	ENST00000246535	protein_coding
ENSG00000126254	8343.2	-0.0770384	0.118128	-0.652162	0.514297	0.750491	RBM42	ENST00000588161	protein_coding
ENSG00000126259	3.56488	-0.297889	1.05667	-0.281913	0.778011	0.905842	KIRREL2	ENST00000586102	protein_coding
ENSG00000126261	8242.73	0.0178144	0.143945	0.123758	0.901507	0.964099	UBA2	ENST00000607361	nonsense_mediated_decay
ENSG00000126264	11.5709	-0.0280452	0.689183	-0.0406934	0.96754	0.992315	HCST	ENST00000246551	protein_coding
ENSG00000126267	3376	0.132112	0.07227	1.82803	0.0675448	0.226419	COX6B1	ENST00000246554	protein_coding
ENSG00000126351	2507.87	-0.207686	0.111296	-1.86607	0.0620319	0.213612	THRA	ENST00000577288	protein_coding
ENSG00000126368	596.393	-0.486644	0.465037	-1.04646	0.295347	0.55811	NR1D1	ENST00000246672	protein_coding
ENSG00000126391	2818.79	0.0429257	0.147004	0.292003	0.770284	0.90148	FRMD8	ENST00000317568	protein_coding
ENSG00000126432	5611.43	-0.247893	0.148633	-1.66782	0.0953517	0.283275	PRDX5	ENST00000265462	protein_coding
ENSG00000126453	2414.36	-0.0257376	0.143682	-0.179129	0.857837	0.944595	BCL2L12	ENST00000441864	protein_coding
ENSG00000126456	2845.46	0.225868	0.134445	1.68001	0.0929555	0.278476	IRF3	ENST00000599680	processed_transcript
ENSG00000126457	15081.7	0.144912	0.113789	1.27351	0.202837	0.449787	PRMT1	ENST00000610806	protein_coding
ENSG00000126458	1901.74	-0.232886	0.224326	-1.03816	0.299197	0.562177	RRAS	ENST00000246792	protein_coding
ENSG00000126460	14.6271	-0.507223	0.410053	-1.23697	0.216099	0.468099	PRRG2	ENST00000596877	protein_coding
ENSG00000126461	10407.3	-0.0720499	0.129526	-0.556258	0.578034	0.794865	SCAF1	ENST00000360565	protein_coding
ENSG00000126464	4491	-0.0334916	0.150449	-0.222612	0.823838	0.929079	PRR12	ENST00000418929	protein_coding
ENSG00000126467	5.56594	-4.5859	1.77124	-2.58909	0.00962311	0.0596289	TSKS	ENST00000599325	retained_intron
ENSG00000126500	5.05934	-0.228216	0.838101	-0.272302	0.78539	0.910514	FLRT1	ENST00000246841	protein_coding
ENSG00000126522	1621.66	-0.468027	0.212901	-2.19834	0.0279252	0.125215	ASL	ENST00000304874	protein_coding
ENSG00000126524	6291.27	0.0816087	0.148747	0.54864	0.583252	0.797446	SBDS	ENST00000246868	protein_coding
ENSG00000126561	796.145	-0.205543	0.415158	-0.495095	0.620533	0.821809	STAT5A	ENST00000345506	protein_coding
ENSG00000126562	1152.95	0.730507	0.959149	0.76162	0.446287	0.697798	WNK4	ENST00000246914	protein_coding
ENSG00000126581	3427.58	0.0234616	0.121538	0.193039	0.846929	0.940197	BECN1	ENST00000361523	protein_coding
ENSG00000126583	5.68071	-3.02695	1.01404	-2.98504	0.00283545	0.024391	PRKCG	ENST00000479081	protein_coding
ENSG00000126602	9034.47	0.368558	0.097187	3.79226	0.000149284	0.00245804	TRAP1	ENST00000575707	nonsense_mediated_decay
ENSG00000126603	2598.06	0.684089	0.233606	2.92839	0.00340719	0.0280007	GLIS2	ENST00000262366	protein_coding
ENSG00000126653	2579.81	0.0342427	0.101996	0.335725	0.737078	0.887381	NSRP1	ENST00000540900	processed_transcript
ENSG00000126698	9363.65	-0.0500322	0.103629	-0.482802	0.629237	0.826717	DNAJC8	ENST00000603289	protein_coding
ENSG00000126705	2446.89	-0.0188919	0.191757	-0.0985202	0.921519	0.974086	AHDC1	ENST00000247087	protein_coding
ENSG00000126709	12972	-1.09768	0.820268	-1.3382	0.180832	0.418365	IFI6	ENST00000361157	protein_coding
ENSG00000126746	2908.61	0.169205	0.0614781	2.75228	0.0059182	0.0422022	ZNF384	ENST00000319770	protein_coding
ENSG00000126749	1029.25	-0.050042	0.0747478	-0.669479	0.50319	0.74138	EMG1	ENST00000599672	protein_coding
ENSG00000126756	1835.53	0.130222	0.10364	1.25648	0.208941	0.457803	UXT	ENST00000333119	protein_coding
ENSG00000126759	18.3607	-0.0364008	0.312774	-0.116381	0.907351	0.96651	CFP	ENST00000478222	retained_intron
ENSG00000126767	4606.34	0.0118439	0.153058	0.0773817	0.93832	0.980476	ELK1	ENST00000247161	protein_coding
ENSG00000126768	1689.16	0.427637	0.119165	3.58862	0.000332429	0.00459042	TIMM17B	ENST00000465150	protein_coding
ENSG00000126773	3683.23	-0.442064	0.0983689	-4.49394	6.99167e-06	0.000198967	PCNX4	ENST00000317623	protein_coding
ENSG00000126775	988.872	-0.251102	0.085611	-2.93306	0.00335638	0.0277408	ATG14	ENST00000558189	retained_intron
ENSG00000126777	13559.1	-0.187978	0.125247	-1.50085	0.133393	0.347436	KTN1	ENST00000557267	protein_coding
ENSG00000126778	1837.42	-0.851346	0.407069	-2.09141	0.0364916	0.150774	SIX1	ENST00000247182	protein_coding
ENSG00000126785	310.702	4.29526	1.41959	3.02571	0.00248052	0.0221541	RHOJ	ENST00000557447	nonsense_mediated_decay
ENSG00000126787	5176.35	-0.607275	0.154576	-3.92864	8.54282e-05	0.00160112	DLGAP5	ENST00000395425	protein_coding
ENSG00000126790	818.995	-0.784897	0.202236	-3.8811	0.000103986	0.00185502	L3HYPDH	ENST00000466522	processed_transcript
ENSG00000126803	1464.07	-0.574762	0.473178	-1.21469	0.224486	0.479222	HSPA2	ENST00000394709	protein_coding
ENSG00000126804	1337.47	-0.313336	0.0921944	-3.39864	0.000677211	0.00797667	ZBTB1	ENST00000556818	processed_transcript
ENSG00000126814	787.206	-0.408982	0.0952706	-4.29284	1.76399e-05	0.00043241	TRMT5	ENST00000261249	protein_coding
ENSG00000126821	1395.25	-0.636927	0.151132	-4.21437	2.50475e-05	0.000575104	SGPP1	ENST00000247225	protein_coding
ENSG00000126822	1319.96	0.489484	0.261414	1.87245	0.0611445	0.211762	PLEKHG3	ENST00000555982	protein_coding
ENSG00000126858	1411.66	0.274947	0.163318	1.68351	0.092277	0.277396	RHOT1	ENST00000333942	protein_coding
ENSG00000126860	28.3891	-2.0385	0.462817	-4.40455	1.06005e-05	0.000280515	EVI2A	ENST00000461237	protein_coding
ENSG00000126870	697.466	0.000319307	0.189448	0.00168546	0.998655	0.999459	WDR60	ENST00000407559	protein_coding
ENSG00000126878	45.9477	-0.291722	0.62804	-0.464496	0.642292	0.834709	AIF1L	ENST00000372314	nonsense_mediated_decay
ENSG00000126882	23.1892	-0.19831	0.381478	-0.519845	0.603171	0.811394	FAM78A	ENST00000247295	processed_transcript
ENSG00000126883	5143.95	-0.107076	0.108352	-0.988225	0.323043	0.587242	NUP214	ENST00000359428	protein_coding
ENSG00000126903	1964.95	0.04518	0.189671	0.238202	0.811725	0.923871	SLC10A3	ENST00000369649	protein_coding
ENSG00000126934	10179	0.154975	0.11485	1.34937	0.177219	0.413434	MAP2K2	ENST00000262948	protein_coding
ENSG00000126945	2592.02	-0.145519	0.0975147	-1.49228	0.135627	0.351222	HNRNPH2	ENST00000316594	protein_coding
ENSG00000126947	1396.9	-0.419742	0.210564	-1.99342	0.046215	0.175739	ARMCX1	ENST00000372829	protein_coding
ENSG00000126950	21.5238	1.1451	0.364145	3.14462	0.00166305	0.0161896	TMEM35A	ENST00000372930	protein_coding
ENSG00000126953	556.311	0.168481	0.160431	1.05017	0.293638	0.556937	TIMM8A	ENST00000372902	protein_coding
ENSG00000126970	252.879	0.777064	0.382459	2.03176	0.0421779	0.166068	ZC4H2	ENST00000374839	protein_coding
ENSG00000127022	34205	0.174446	0.0904286	1.9291	0.0537183	0.194558	CANX	ENST00000514383	protein_coding
ENSG00000127054	6141.94	0.0285982	0.078578	0.363946	0.715898	0.8761	CPSF3L	ENST00000470030	retained_intron
ENSG00000127080	922.238	-0.056647	0.137592	-0.411703	0.680557	0.85703	IPPK	ENST00000287996	protein_coding
ENSG00000127081	313.573	0.38006	0.127872	2.97221	0.00295668	0.0251523	ZNF484	ENST00000375495	protein_coding
ENSG00000127124	1989.43	0.406523	0.670969	0.605874	0.544598	0.771583	HIVEP3	ENST00000372583	protein_coding
ENSG00000127125	930.601	-0.786353	0.221319	-3.55302	0.00038083	0.00507947	PPCS	ENST00000372562	protein_coding
ENSG00000127152	7.70631	-6.23906	1.6974	-3.67566	0.000237235	0.00354189	BCL11B	ENST00000357195	protein_coding
ENSG00000127184	2588.68	0.180643	0.129812	1.39157	0.164054	0.394705	COX7C	ENST00000247655	protein_coding
ENSG00000127191	2692.8	-0.0676434	0.135754	-0.498279	0.618288	0.820645	TRAF2	ENST00000419057	protein_coding
ENSG00000127220	848.402	0.857915	0.284563	3.01485	0.00257102	0.0226879	ABHD8	ENST00000247706	protein_coding
ENSG00000127241	621.368	-3.97553	1.31104	-3.03234	0.00242667	0.0218167	MASP1	ENST00000337774	protein_coding
ENSG00000127252	7.17356	-0.0792069	0.743823	-0.106486	0.915197	0.971397	HRASLS	ENST00000264735	protein_coding
ENSG00000127311	198.771	0.283845	0.283909	0.999772	0.317421	0.580944	HELB	ENST00000247815	protein_coding
ENSG00000127314	7271.7	-0.142336	0.0880088	-1.6173	0.105814	0.301801	RAP1B	ENST00000250559	protein_coding
ENSG00000127325	18.9098	-0.46311	1.28101	-0.361519	0.717711	0.876846	BEST3	ENST00000547208	nonsense_mediated_decay
ENSG00000127328	276.664	1.65107	0.597626	2.76272	0.00573221	0.0411762	RAB3IP	ENST00000247833	protein_coding
ENSG00000127329	581.926	-0.290548	0.554631	-0.523858	0.600377	0.809762	PTPRB	ENST00000334414	protein_coding
ENSG00000127334	2033.68	-0.126659	0.242695	-0.521887	0.601749	0.810697	DYRK2	ENST00000543747	protein_coding
ENSG00000127337	1060.95	0.118641	0.173673	0.683132	0.494524	0.735453	YEATS4	ENST00000247843	protein_coding
ENSG00000127364	4.18732	-0.862034	0.79193	-1.08852	0.276364	0.537732	TAS2R4	ENST00000247881	protein_coding
ENSG00000127366	4.88758	0.0188996	0.792998	0.0238331	0.980986	0.994852	TAS2R5	ENST00000247883	protein_coding
ENSG00000127399	29.2747	-2.93148	1.2463	-2.35215	0.0186654	0.0950233	LRRC61	ENST00000471872	processed_transcript
ENSG00000127415	460.217	0.326113	0.308582	1.05681	0.290599	0.553716	IDUA	ENST00000247933	protein_coding
ENSG00000127418	3713.36	-0.0164109	0.387147	-0.0423892	0.966188	0.992199	FGFRL1	ENST00000512562	processed_transcript
ENSG00000127419	660.965	0.00623903	0.156759	0.0398001	0.968252	0.992519	TMEM175	ENST00000507319	protein_coding
ENSG00000127423	669.324	0.296378	0.135608	2.18555	0.0288482	0.128073	AUNIP	ENST00000481602	processed_transcript
ENSG00000127445	4157.56	0.235676	0.124603	1.89142	0.0585687	0.206531	PIN1	ENST00000592184	processed_transcript
ENSG00000127452	1494	0.0469002	0.163526	0.286806	0.774261	0.903517	FBXL12	ENST00000585379	protein_coding
ENSG00000127463	8773.81	0.00211949	0.0738076	0.0287164	0.977091	0.994108	EMC1	ENST00000477853	protein_coding
ENSG00000127481	17812	0.153156	0.139756	1.09588	0.27313	0.534873	UBR4	ENST00000375254	protein_coding
ENSG00000127483	9513.75	-0.155246	0.113697	-1.36544	0.172115	0.406598	HP1BP3	ENST00000312239	protein_coding
ENSG00000127507	19.2561	-2.5129	0.581742	-4.31961	1.56304e-05	0.000386966	ADGRE2	ENST00000315576	protein_coding
ENSG00000127511	3922.81	0.0639171	0.107382	0.595228	0.551691	0.77723	SIN3B	ENST00000248054	protein_coding
ENSG00000127526	3186.19	-0.00216272	0.175027	-0.0123565	0.990141	0.997206	SLC35E1	ENST00000593812	processed_transcript
ENSG00000127527	2794.02	0.13046	0.112899	1.15555	0.247867	0.506805	EPS15L1	ENST00000594851	protein_coding
ENSG00000127528	2248.23	-0.407878	0.427959	-0.953077	0.340551	0.604847	KLF2	ENST00000248071	protein_coding
ENSG00000127540	936.781	0.174147	0.137121	1.27002	0.204076	0.451391	UQCR11	ENST00000591899	protein_coding
ENSG00000127554	2724.36	0.23594	0.0812309	2.90456	0.0036777	0.0295562	GFER	ENST00000569451	protein_coding
ENSG00000127561	39.9014	1.77981	0.514868	3.45682	0.000546584	0.00676983	SYNGR3	ENST00000563869	protein_coding
ENSG00000127564	5928.68	-0.191763	0.217086	-0.883353	0.377046	0.638922	PKMYT1	ENST00000571102	processed_transcript
ENSG00000127578	36.5194	-0.244341	0.399152	-0.61215	0.540439	0.768562	WFIKKN1	ENST00000573440	retained_intron
ENSG00000127580	1276.03	0.319301	0.158423	2.01549	0.043853	0.169992	WDR24	ENST00000293883	protein_coding
ENSG00000127585	14.397	1.03368	0.806036	1.28242	0.199695	0.445615	FBXL16	ENST00000562648	retained_intron
ENSG00000127586	3851.24	0.265863	0.184047	1.44454	0.148589	0.372319	CHTF18	ENST00000464728	retained_intron
ENSG00000127589	449.296	-0.192978	0.148267	-1.30156	0.193067	0.436859	TUBBP1	ENST00000518096	processed_transcript
ENSG00000127603	19666.7	0.152913	0.161678	0.945785	0.344258	0.608226	MACF1	ENST00000484793	protein_coding
ENSG00000127616	15681.4	-0.0203265	0.139753	-0.145446	0.884359	0.956133	SMARCA4	ENST00000344626	protein_coding
ENSG00000127663	2567.61	0.155183	0.162969	0.952221	0.340985	0.605376	KDM4B	ENST00000588337	protein_coding
ENSG00000127666	2474.44	0.123043	0.152698	0.805789	0.420365	0.678613	TICAM1	ENST00000248244	protein_coding
ENSG00000127720	88.9712	0.356481	0.228872	1.55756	0.119337	0.324333	METTL25	ENST00000248306	protein_coding
ENSG00000127743	14.3436	-1.86012	0.542696	-3.42755	0.000609057	0.00736034	IL17B	ENST00000518814	processed_transcript
ENSG00000127774	2686.67	0.0331591	0.0991207	0.334533	0.737978	0.88786	EMC6	ENST00000248378	protein_coding
ENSG00000127804	2660.91	0.269553	0.0974876	2.765	0.00569236	0.0409583	METTL16	ENST00000571332	processed_transcript
ENSG00000127824	311.529	1.81034	0.579183	3.12568	0.00177392	0.0170986	TUBA4A	ENST00000248437	protein_coding
ENSG00000127837	7182.78	0.145837	0.0752459	1.93814	0.0526062	0.191468	AAMP	ENST00000248450	protein_coding
ENSG00000127838	1024.34	0.322551	0.220479	1.46295	0.14348	0.363284	PNKD	ENST00000248451	protein_coding
ENSG00000127863	234.596	-1.21434	0.797804	-1.52211	0.127982	0.338797	TNFRSF19	ENST00000248484	protein_coding
ENSG00000127870	2696.8	0.0656632	0.115541	0.568312	0.569823	0.789947	RNF6	ENST00000468480	processed_transcript
ENSG00000127884	4838.37	-0.0431039	0.0960434	-0.448796	0.653579	0.841528	ECHS1	ENST00000368547	protein_coding
ENSG00000127914	1879.63	0.104058	0.179874	0.578507	0.562922	0.785243	AKAP9	ENST00000356239	protein_coding
ENSG00000127920	1424.12	-1.28551	0.507329	-2.53389	0.0112805	0.0664902	GNG11	ENST00000248564	protein_coding
ENSG00000127922	1842.51	0.212652	0.12088	1.75921	0.0785424	0.250632	SHFM1	ENST00000493858	processed_transcript
ENSG00000127928	3.77565	-3.34453	1.98047	-1.68875	0.0912666	0.275696	GNGT1	ENST00000455502	protein_coding
ENSG00000127946	4909.96	-0.856343	0.316627	-2.70458	0.00683915	0.0468292	HIP1	ENST00000336926	protein_coding
ENSG00000127947	4826.37	-0.515659	0.225199	-2.28979	0.0220333	0.106349	PTPN12	ENST00000248594	protein_coding
ENSG00000127948	3848.24	-0.115131	0.158245	-0.72755	0.466889	0.713855	POR	ENST00000453773	protein_coding
ENSG00000127951	4.15604	-0.793843	1.97477	-0.401992	0.68769	0.861535	FGL2	ENST00000248598	protein_coding
ENSG00000127952	1016.78	-0.78555	0.149166	-5.26627	1.39224e-07	7.06429e-06	STYXL1	ENST00000359697	protein_coding
ENSG00000127954	2.94063	-1.52162	2.39329	-0.635788	0.524915	0.758429	STEAP4	ENST00000380079	protein_coding
ENSG00000127955	1426.1	0.0521456	0.160204	0.325496	0.744806	0.890802	GNAI1	ENST00000442586	protein_coding
ENSG00000127957	242.59	-0.0390512	0.153281	-0.254768	0.798902	0.916645	PMS2P3	ENST00000529061	transcribed_unprocessed_pseudogene
ENSG00000127980	624.953	0.200533	0.195058	1.02807	0.303919	0.567382	PEX1	ENST00000496420	retained_intron
ENSG00000127989	340.51	-0.126379	0.162612	-0.777184	0.43705	0.690378	MTERF1	ENST00000454222	processed_transcript
ENSG00000127990	1760.81	-0.758261	0.167675	-4.52222	6.11948e-06	0.000177432	SGCE	ENST00000522045	protein_coding
ENSG00000127993	468.555	0.16704	0.120843	1.38229	0.166882	0.398834	RBM48	ENST00000265732	protein_coding
ENSG00000127995	462.47	-0.0686924	0.257965	-0.266286	0.790019	0.912354	CASD1	ENST00000447923	protein_coding
ENSG00000128000	381.157	0.140524	0.22293	0.630351	0.528465	0.760393	ZNF780B	ENST00000434248	protein_coding
ENSG00000128011	73.0773	0.854925	0.571436	1.4961	0.134628	0.349712	LRFN1	ENST00000248668	protein_coding
ENSG00000128016	1713.75	-0.70636	0.294625	-2.39749	0.016508	0.0873902	ZFP36	ENST00000597629	protein_coding
ENSG00000128039	341.076	0.249759	0.299806	0.833067	0.404807	0.665317	SRD5A3	ENST00000264228	protein_coding
ENSG00000128045	12.9983	-0.475175	0.511149	-0.929622	0.352567	0.615976	RASL11B	ENST00000248706	protein_coding
ENSG00000128050	17787.1	0.0341537	0.0821011	0.415996	0.677413	0.855318	PAICS	ENST00000514888	protein_coding
ENSG00000128052	7.01188	-0.2168	1.14257	-0.189747	0.849507	0.941153	KDR	ENST00000263923	protein_coding
ENSG00000128059	1811.2	0.228853	0.169475	1.35036	0.176901	0.413096	PPAT	ENST00000264220	protein_coding
ENSG00000128159	1903.17	0.789894	0.134799	5.8598	4.63415e-09	3.49821e-07	TUBGCP6	ENST00000248846	protein_coding
ENSG00000128165	262.898	0.912248	0.585561	1.55791	0.119256	0.324152	ADM2	ENST00000395738	protein_coding
ENSG00000128185	2223.89	0.263362	0.14579	1.80645	0.0708487	0.233898	DGCR6L	ENST00000248879	protein_coding
ENSG00000128191	4098.81	0.294108	0.101832	2.88818	0.00387475	0.030738	DGCR8	ENST00000351989	protein_coding
ENSG00000128203	503.196	0.161888	0.428021	0.378224	0.705264	0.870264	ASPHD2	ENST00000215906	protein_coding
ENSG00000128228	1913.46	0.0460316	0.169075	0.272255	0.785426	0.910514	SDF2L1	ENST00000248958	protein_coding
ENSG00000128245	12036.5	-0.172326	0.115933	-1.48642	0.137167	0.353253	YWHAH	ENST00000248975	protein_coding
ENSG00000128254	25.0138	-0.225597	0.592067	-0.381033	0.703179	0.869087	C22orf24	ENST00000623735	antisense
ENSG00000128262	4.26337	-1.86703	1.6829	-1.10941	0.267254	0.527447	POM121L9P	ENST00000414583	processed_transcript
ENSG00000128266	182.328	0.488605	0.372607	1.31131	0.189752	0.432035	GNAZ	ENST00000615612	protein_coding
ENSG00000128268	9.92185	4.21793	0.832248	5.06812	4.01757e-07	1.77119e-05	MGAT3	ENST00000341184	protein_coding
ENSG00000128271	10.7853	0.270251	0.608485	0.444138	0.656943	0.843471	ADORA2A	ENST00000467385	processed_transcript
ENSG00000128272	15655.6	-0.107952	0.118543	-0.91066	0.362474	0.625112	ATF4	ENST00000404241	protein_coding
ENSG00000128274	1364.92	0.0402948	0.454434	0.0886703	0.929344	0.977601	A4GALT	ENST00000401850	protein_coding
ENSG00000128283	11905.1	0.14738	0.232784	0.633118	0.526656	0.759304	CDC42EP1	ENST00000249014	protein_coding
ENSG00000128284	1491.93	-1.40355	0.753082	-1.86375	0.0623574	0.214341	APOL3	ENST00000349314	protein_coding
ENSG00000128294	2155.52	0.123455	0.215439	0.57304	0.566617	0.788092	TPST2	ENST00000338754	protein_coding
ENSG00000128298	407.225	-2.37468	0.686133	-3.46096	0.000538257	0.00669368	BAIAP2L2	ENST00000381669	protein_coding
ENSG00000128309	2582.36	-0.0573001	0.181607	-0.315517	0.752369	0.894577	MPST	ENST00000401419	protein_coding
ENSG00000128311	789.011	0.193163	0.196882	0.981108	0.326539	0.590506	TST	ENST00000403892	protein_coding
ENSG00000128335	10896.7	0.500412	0.563348	0.888282	0.374389	0.636476	APOL2	ENST00000358502	protein_coding
ENSG00000128340	629.738	-1.28108	0.551337	-2.32359	0.0201473	0.100219	RAC2	ENST00000249071	protein_coding
ENSG00000128342	1737.44	1.06082	1.03638	1.02358	0.306035	0.569878	LIF	ENST00000249075	protein_coding
ENSG00000128346	37.5686	0.0257529	0.280117	0.0919361	0.926749	0.976587	C22orf23	ENST00000403305	protein_coding
ENSG00000128383	18.6786	-0.610805	0.559431	-1.09183	0.274906	0.536205	APOBEC3A	ENST00000495988	processed_transcript
ENSG00000128394	627.205	-0.0676475	0.653844	-0.103461	0.917597	0.972185	APOBEC3F	ENST00000491387	processed_transcript
ENSG00000128408	107.842	0.445713	0.397374	1.12165	0.262012	0.522324	RIBC2	ENST00000614167	protein_coding
ENSG00000128422	256.651	-1.28184	0.929781	-1.37865	0.168003	0.400304	KRT17	ENST00000311208	protein_coding
ENSG00000128463	4458.99	0.245884	0.0691626	3.55516	0.000377749	0.00505089	EMC4	ENST00000267750	protein_coding
ENSG00000128482	23.2794	-2.52592	0.622296	-4.05903	4.92776e-05	0.00102135	RNF112	ENST00000575165	protein_coding
ENSG00000128487	185.66	-0.56189	1.26199	-0.445243	0.656144	0.843295	SPECC1	ENST00000472876	processed_transcript
ENSG00000128510	416.672	1.1691	0.607026	1.92595	0.054111	0.195687	CPA4	ENST00000222482	protein_coding
ENSG00000128512	602.935	1.03127	0.826381	1.24793	0.212056	0.462227	DOCK4	ENST00000423057	protein_coding
ENSG00000128513	655.394	0.325878	0.147393	2.21094	0.0270401	0.122643	POT1	ENST00000430927	nonsense_mediated_decay
ENSG00000128524	3522.74	0.201466	0.148193	1.35948	0.173994	0.408925	ATP6V1F	ENST00000249289	protein_coding
ENSG00000128534	1497.41	-0.0259998	0.167743	-0.154998	0.876823	0.953044	LSM8	ENST00000249299	protein_coding
ENSG00000128536	158.263	-1.27087	0.40558	-3.13347	0.00172754	0.0167415	CDHR3	ENST00000487084	processed_transcript
ENSG00000128563	1975.46	0.0432697	0.113154	0.382396	0.702167	0.868444	PRKRIP1	ENST00000477886	processed_transcript
ENSG00000128564	60.5195	-1.39975	0.427637	-3.27322	0.00106328	0.0114606	VGF	ENST00000249330	protein_coding
ENSG00000128567	16640.9	0.299709	0.756844	0.395998	0.692107	0.863264	PODXL	ENST00000446198	nonsense_mediated_decay
ENSG00000128573	28.3501	2.49308	1.33049	1.87381	0.0609568	0.211282	FOXP2	ENST00000412402	nonsense_mediated_decay
ENSG00000128578	744.559	0.150217	0.267049	0.562507	0.573771	0.792367	STRIP2	ENST00000249344	protein_coding
ENSG00000128581	1249.91	-0.27422	0.178001	-1.54055	0.123426	0.331137	IFT22	ENST00000422177	nonsense_mediated_decay
ENSG00000128585	3326.97	-0.0315823	0.156368	-0.201974	0.839937	0.937182	MKLN1	ENST00000421797	protein_coding
ENSG00000128590	347.525	0.347457	0.240425	1.44517	0.148409	0.371985	DNAJB9	ENST00000249356	protein_coding
ENSG00000128591	95419.5	-0.18695	0.290328	-0.643929	0.519621	0.754633	FLNC	ENST00000325888	protein_coding
ENSG00000128594	120.857	-0.377298	0.648048	-0.582206	0.560428	0.783485	LRRC4	ENST00000249363	protein_coding
ENSG00000128595	30803.8	-0.378995	0.245356	-1.54467	0.122425	0.32944	CALU	ENST00000535011	protein_coding
ENSG00000128596	399.975	-0.665737	0.230986	-2.88216	0.00394964	0.0312399	CCDC136	ENST00000485998	protein_coding
ENSG00000128602	726.404	1.02347	0.541426	1.89033	0.0587141	0.206671	SMO	ENST00000249373	protein_coding
ENSG00000128604	69.6426	0.899879	0.501177	1.79553	0.0725691	0.237362	IRF5	ENST00000489702	protein_coding
ENSG00000128606	302.13	-1.22413	1.69222	-0.723388	0.469441	0.71577	LRRC17	ENST00000339431	protein_coding
ENSG00000128607	2268.98	0.23069	0.153721	1.50071	0.133431	0.347491	KLHDC10	ENST00000335420	protein_coding
ENSG00000128609	1320.37	0.00425877	0.214564	0.0198485	0.984164	0.995628	NDUFA5	ENST00000471770	protein_coding
ENSG00000128617	8.18214	-0.836459	0.827568	-1.01074	0.31214	0.575834	OPN1SW	ENST00000249389	protein_coding
ENSG00000128626	2601.76	0.151772	0.139938	1.08456	0.278116	0.539529	MRPS12	ENST00000308018	protein_coding
ENSG00000128641	13971.7	-0.390129	0.144865	-2.69305	0.0070801	0.0480812	MYO1B	ENST00000418908	protein_coding
ENSG00000128645	98.3701	-0.292366	0.595232	-0.49118	0.623299	0.82343	HOXD1	ENST00000331462	protein_coding
ENSG00000128652	66.5274	-0.0929192	0.520586	-0.17849	0.858338	0.944657	HOXD3	ENST00000459979	processed_transcript
ENSG00000128654	999.267	-0.202444	0.138408	-1.46267	0.143559	0.363398	MTX2	ENST00000420864	nonsense_mediated_decay
ENSG00000128656	2587.3	-0.43784	0.354173	-1.23623	0.216372	0.468361	CHN1	ENST00000409900	protein_coding
ENSG00000128683	62.9008	0.861628	0.988791	0.871396	0.383538	0.645299	GAD1	ENST00000454603	protein_coding
ENSG00000128692	251.362	0.0681593	0.153192	0.444928	0.656372	0.843338	EIF2S2P4	ENST00000461070	processed_pseudogene
ENSG00000128694	315.707	0.043182	0.157895	0.273485	0.78448	0.909975	OSGEPL1	ENST00000264151	protein_coding
ENSG00000128699	1909.72	-0.0546979	0.138347	-0.395367	0.692572	0.863468	ORMDL1	ENST00000392350	protein_coding
ENSG00000128708	4183.64	0.00430154	0.0964997	0.0445757	0.964446	0.991593	HAT1	ENST00000412731	nonsense_mediated_decay
ENSG00000128709	250.672	0.280098	0.638653	0.438576	0.660969	0.84593	HOXD9	ENST00000249499	protein_coding
ENSG00000128710	47.5292	-5.84552	1.74028	-3.35894	0.00078241	0.00900134	HOXD10	ENST00000490088	processed_transcript
ENSG00000128713	26.3238	-7.38081	2.47603	-2.98091	0.00287393	0.0245941	HOXD11	ENST00000498438	processed_transcript
ENSG00000128714	18.2476	-5.65434	1.98235	-2.85234	0.00433991	0.0335107	HOXD13	ENST00000392539	protein_coding
ENSG00000128731	7535.99	0.181506	0.123135	1.47405	0.140468	0.358614	HERC2	ENST00000261609	protein_coding
ENSG00000128739	114.01	0.937688	0.19437	4.82424	1.40536e-06	5.24911e-05	SNRPN	ENST00000400098	processed_transcript
ENSG00000128789	2155.55	-0.27515	0.0686529	-4.00785	6.12751e-05	0.00122801	PSMG2	ENST00000585853	processed_transcript
ENSG00000128791	4384.37	-0.354987	0.171673	-2.06781	0.0386577	0.156685	TWSG1	ENST00000583147	nonsense_mediated_decay
ENSG00000128805	2333.51	-1.41161	0.473193	-2.98316	0.00285292	0.0244825	ARHGAP22	ENST00000249601	protein_coding
ENSG00000128815	5.37342	-0.66452	1.14692	-0.579397	0.562321	0.784877	WDFY4	ENST00000360890	protein_coding
ENSG00000128829	6379.91	-0.686096	0.0698671	-9.82003	9.23199e-23	6.0187e-20	EIF2AK4	ENST00000559624	protein_coding
ENSG00000128833	10.4631	0.282682	0.802271	0.352352	0.724574	0.88073	MYO5C	ENST00000261839	protein_coding
ENSG00000128849	121.788	-0.22394	0.635897	-0.352164	0.724715	0.880827	CGNL1	ENST00000559194	processed_transcript
ENSG00000128872	372.862	-0.624401	0.39004	-1.60086	0.109407	0.307963	TMOD2	ENST00000249700	protein_coding
ENSG00000128881	999.185	-0.0946781	0.148651	-0.636914	0.524181	0.757776	TTBK2	ENST00000267890	protein_coding
ENSG00000128886	6.60386	1.11649	0.456699	2.4447	0.0144973	0.0794432	ELL3	ENST00000319359	protein_coding
ENSG00000128891	703.788	-0.403763	0.257327	-1.56906	0.116633	0.320424	C15orf57	ENST00000560305	protein_coding
ENSG00000128908	3479.89	-0.24871	0.0711785	-3.49417	0.000475533	0.00603576	INO80	ENST00000361937	protein_coding
ENSG00000128915	1459.2	-0.0346179	0.114732	-0.301728	0.76286	0.898706	ICE2	ENST00000261520	protein_coding
ENSG00000128917	9.14991	0.777697	0.878996	0.884757	0.376288	0.638242	DLL4	ENST00000557876	retained_intron
ENSG00000128918	24.1699	0.690235	1.00952	0.683728	0.494147	0.735206	ALDH1A2	ENST00000249750	protein_coding
ENSG00000128923	901.576	0.0746085	0.224465	0.332384	0.739599	0.888477	FAM63B	ENST00000316848	nonsense_mediated_decay
ENSG00000128928	2889.73	-0.367251	0.107856	-3.405	0.000661641	0.00784797	IVD	ENST00000610693	protein_coding
ENSG00000128944	4029.55	-0.627563	0.131038	-4.78918	1.67468e-06	5.96508e-05	KNSTRN	ENST00000559604	retained_intron
ENSG00000128951	6178.17	-0.355841	0.125541	-2.83446	0.00459033	0.0348234	DUT	ENST00000559935	protein_coding
ENSG00000128965	390.315	-0.490429	0.587094	-0.83535	0.403521	0.664529	CHAC1	ENST00000444189	protein_coding
ENSG00000128973	2070.31	-0.11972	0.175322	-0.682862	0.494694	0.735453	CLN6	ENST00000249806	protein_coding
ENSG00000128989	7229.17	-0.597178	0.128843	-4.63492	3.57074e-06	0.000114317	ARPP19	ENST00000566423	protein_coding
ENSG00000129003	1953.65	-0.0303142	0.21254	-0.142628	0.886584	0.957074	VPS13C	ENST00000249837	protein_coding
ENSG00000129007	24.1929	-0.0276171	0.342504	-0.0806329	0.935734	0.979448	CALML4	ENST00000478113	nonsense_mediated_decay
ENSG00000129009	1322.75	-11.5855	1.9381	-5.97777	2.26212e-09	1.81594e-07	ISLR	ENST00000249842	protein_coding
ENSG00000129028	383.823	-0.371417	0.201998	-1.83872	0.0659569	0.222576	THAP10	ENST00000249861	protein_coding
ENSG00000129038	15496.5	-0.333687	0.208524	-1.60023	0.109548	0.30812	LOXL1	ENST00000566011	nonsense_mediated_decay
ENSG00000129048	193.274	-4.77735	1.1046	-4.32498	1.52549e-05	0.000379853	ACKR4	ENST00000249887	protein_coding
ENSG00000129055	1670.49	-0.28876	0.132053	-2.1867	0.0287645	0.12778	ANAPC13	ENST00000510994	protein_coding
ENSG00000129071	1681.66	0.400534	0.0795746	5.03344	4.81743e-07	2.06459e-05	MBD4	ENST00000429544	protein_coding
ENSG00000129083	9007.91	-0.249864	0.0719467	-3.47291	0.00051485	0.0064699	COPB1	ENST00000532088	processed_transcript
ENSG00000129084	729.249	0.254139	0.116846	2.17498	0.0296313	0.130221	PSMA1	ENST00000524606	processed_transcript
ENSG00000129103	4919.44	-0.286834	0.167134	-1.71619	0.0861271	0.266227	SUMF2	ENST00000395436	protein_coding
ENSG00000129116	6288.58	-0.100913	0.497951	-0.202656	0.839404	0.93691	PALLD	ENST00000261509	protein_coding
ENSG00000129128	7464.24	-0.271963	0.148631	-1.82979	0.067282	0.22582	SPCS3	ENST00000503362	protein_coding
ENSG00000129152	67.9471	-25.6591	2.65641	-9.65934	4.48748e-22	2.68177e-19	MYOD1	ENST00000250003	protein_coding
ENSG00000129158	119.691	0.654289	0.232447	2.81479	0.00488092	0.0365627	SERGEF	ENST00000531299	processed_transcript
ENSG00000129159	3.03116	-0.486809	1.14568	-0.424907	0.670905	0.851956	KCNC1	ENST00000265969	protein_coding
ENSG00000129167	12.8039	-0.0675798	0.466072	-0.144999	0.884712	0.956276	TPH1	ENST00000250018	protein_coding
ENSG00000129173	983.503	-0.057198	0.261239	-0.218949	0.82669	0.930454	E2F8	ENST00000527884	protein_coding
ENSG00000129187	4532.39	0.0968597	0.121228	0.798986	0.424299	0.681934	DCTD	ENST00000500813	nonsense_mediated_decay
ENSG00000129194	36.2037	-0.328676	0.479464	-0.685508	0.493023	0.734562	SOX15	ENST00000538513	protein_coding
ENSG00000129195	3354.4	-0.0812457	0.174006	-0.466913	0.640562	0.833769	FAM64A	ENST00000572447	protein_coding
ENSG00000129197	1140.51	0.533346	0.249417	2.13837	0.0324863	0.138728	RPAIN	ENST00000536255	protein_coding
ENSG00000129204	16.3137	-0.145986	0.438672	-0.332791	0.739292	0.888257	USP6	ENST00000574788	protein_coding
ENSG00000129214	16.9825	0.291412	0.540102	0.53955	0.589507	0.801823	SHBG	ENST00000624152	TEC
ENSG00000129219	1474.47	-0.133177	0.177166	-0.751709	0.452226	0.702672	PLD2	ENST00000263088	protein_coding
ENSG00000129221	3.25413	-0.0724986	1.95498	-0.037084	0.970418	0.993319	AIPL1	ENST00000570584	protein_coding
ENSG00000129226	19.0734	-1.06329	0.700182	-1.51859	0.128866	0.340478	CD68	ENST00000250092	protein_coding
ENSG00000129235	1726.28	-0.00208021	0.0732032	-0.0284169	0.97733	0.994108	TXNDC17	ENST00000250101	protein_coding
ENSG00000129244	40.3612	2.10601	0.680515	3.09473	0.00196993	0.018507	ATP1B2	ENST00000577026	protein_coding
ENSG00000129245	5751.47	0.266462	0.133989	1.98868	0.0467363	0.177022	FXR2	ENST00000250113	protein_coding
ENSG00000129250	20658.2	-0.0799249	0.117284	-0.681465	0.495577	0.736112	KIF1C	ENST00000320785	protein_coding
ENSG00000129255	4830.6	0.152933	0.114591	1.3346	0.182007	0.42014	MPDU1	ENST00000582151	protein_coding
ENSG00000129292	2826.88	-0.297743	0.137439	-2.16637	0.030283	0.132125	PHF20L1	ENST00000395383	retained_intron
ENSG00000129295	73.3471	-2.5542	0.348163	-7.33621	2.1972e-13	4.00599e-11	LRRC6	ENST00000519595	protein_coding
ENSG00000129315	2021.92	0.217068	0.075564	2.87264	0.00407055	0.0319612	CCNT1	ENST00000261900	protein_coding
ENSG00000129317	1753.14	-0.742004	0.245462	-3.02289	0.00250372	0.0222767	PUS7L	ENST00000344862	protein_coding
ENSG00000129347	3679.52	0.130006	0.212447	0.611947	0.540573	0.768562	KRI1	ENST00000312962	protein_coding
ENSG00000129351	37266.5	0.0173364	0.10274	0.168741	0.866001	0.948053	ILF3	ENST00000587928	retained_intron
ENSG00000129353	5094.14	0.322032	0.274059	1.17505	0.239976	0.497049	SLC44A2	ENST00000590382	protein_coding
ENSG00000129354	31.112	1.55674	0.997695	1.56034	0.11868	0.323527	AP1M2	ENST00000587069	protein_coding
ENSG00000129355	975.501	-0.100367	0.296309	-0.338726	0.734816	0.886245	CDKN2D	ENST00000393599	protein_coding
ENSG00000129422	51.6367	4.29089	0.77461	5.53942	3.03483e-08	1.92033e-06	MTUS1	ENST00000517413	retained_intron
ENSG00000129437	14.5534	-1.26045	0.574024	-2.19582	0.0281049	0.125707	KLK14	ENST00000156499	protein_coding
ENSG00000129451	2.24668	-0.0724773	1.92529	-0.0376449	0.969971	0.993144	KLK10	ENST00000309958	protein_coding
ENSG00000129460	1856.73	-0.202855	0.109405	-1.85417	0.0637155	0.217453	NGDN	ENST00000408901	protein_coding
ENSG00000129465	61.5239	-5.04652	0.924848	-5.4566	4.8535e-08	2.87513e-06	RIPK3	ENST00000216274	protein_coding
ENSG00000129467	127.526	-4.15007	0.735983	-5.63882	1.7122e-08	1.14398e-06	ADCY4	ENST00000310677	protein_coding
ENSG00000129472	813.883	0.0788583	0.161419	0.488531	0.625174	0.82451	RAB2B	ENST00000397762	protein_coding
ENSG00000129473	1437.63	-0.149086	0.172859	-0.862472	0.388428	0.649462	BCL2L2	ENST00000553824	protein_coding
ENSG00000129474	4568.9	-0.634144	0.157974	-4.01423	5.96394e-05	0.00120251	AJUBA	ENST00000262713	protein_coding
ENSG00000129480	422.488	0.596573	0.144455	4.12983	3.63036e-05	0.000785751	DTD2	ENST00000310850	protein_coding
ENSG00000129484	1889.48	0.0230856	0.0762326	0.302832	0.762018	0.898354	PARP2	ENST00000429687	protein_coding
ENSG00000129493	696.097	0.490538	0.152592	3.2147	0.00130579	0.0134608	HEATR5A	ENST00000543095	protein_coding
ENSG00000129514	3.58272	3.48504	1.43748	2.42442	0.0153329	0.0829869	FOXA1	ENST00000250448	protein_coding
ENSG00000129515	4288.07	0.434474	0.113144	3.84	0.000123032	0.00211584	SNX6	ENST00000396526	protein_coding
ENSG00000129518	1024.8	0.868038	0.161064	5.38941	7.06891e-08	3.9196e-06	EAPP	ENST00000250454	protein_coding
ENSG00000129521	5.62913	0.364915	0.789291	0.462333	0.643843	0.835644	EGLN3	ENST00000250457	protein_coding
ENSG00000129534	2894.09	0.245422	0.197188	1.24461	0.213275	0.463943	MIS18BP1	ENST00000310806	protein_coding
ENSG00000129535	81.8949	-0.238743	0.272497	-0.87613	0.38096	0.64277	NRL	ENST00000397002	protein_coding
ENSG00000129559	1680.78	-0.197207	0.0935846	-2.10726	0.0350948	0.146522	NEDD8	ENST00000250495	protein_coding
ENSG00000129562	3635.79	-0.367906	0.112963	-3.25687	0.0011265	0.0119918	DAD1	ENST00000250498	protein_coding
ENSG00000129566	1080.11	-0.311169	0.265573	-1.17169	0.241321	0.498826	TEP1	ENST00000553365	nonsense_mediated_decay
ENSG00000129595	19.466	-0.407764	1.03019	-0.395814	0.692242	0.863264	EPB41L4A	ENST00000507810	processed_transcript
ENSG00000129596	50.7232	1.11124	0.64809	1.71464	0.0864111	0.266709	CDO1	ENST00000250535	protein_coding
ENSG00000129625	4027.03	0.133855	0.200148	0.668778	0.503637	0.741753	REEP5	ENST00000379638	protein_coding
ENSG00000129636	1578.67	-0.266074	0.125161	-2.12585	0.0335162	0.141775	ITFG1	ENST00000568047	processed_transcript
ENSG00000129646	196.157	0.0152439	0.296001	0.0514993	0.958928	0.988897	QRICH2	ENST00000636395	protein_coding
ENSG00000129654	5.4409	-0.475264	1.05514	-0.450426	0.652403	0.840775	FOXJ1	ENST00000322957	protein_coding
ENSG00000129657	6376.61	0.291428	0.172979	1.68476	0.0920348	0.276928	SEC14L1	ENST00000568056	processed_transcript
ENSG00000129667	983.921	-0.035425	0.313373	-0.113044	0.909996	0.967944	RHBDF2	ENST00000590168	retained_intron
ENSG00000129675	283.207	-1.11614	0.338134	-3.30088	0.000963835	0.0106229	ARHGEF6	ENST00000370620	protein_coding
ENSG00000129680	2673.61	-0.282252	0.166611	-1.69408	0.0902502	0.273857	MAP7D3	ENST00000370661	protein_coding
ENSG00000129682	22.6947	-5.686	1.96712	-2.89052	0.00384603	0.0306188	FGF13	ENST00000315930	protein_coding
ENSG00000129691	2958.8	-0.358717	0.118567	-3.02542	0.00248284	0.0221643	ASH2L	ENST00000343823	protein_coding
ENSG00000129696	717.368	-0.273647	0.0881403	-3.10468	0.00190485	0.0180612	TTI2	ENST00000519356	processed_transcript
ENSG00000129749	45.2503	-0.178567	0.229492	-0.778098	0.436511	0.690242	CHRNA10	ENST00000250699	protein_coding
ENSG00000129757	18.0157	0.568026	0.440206	1.29036	0.196924	0.441868	CDKN1C	ENST00000380725	protein_coding
ENSG00000129810	1103.64	0.165227	0.11987	1.37839	0.168084	0.400304	SGO1	ENST00000306698	protein_coding
ENSG00000129824	3448.27	-29.0468	4.92437	-5.89858	3.66641e-09	2.79713e-07	RPS4Y1	ENST00000250784	protein_coding
ENSG00000129910	20.741	-5.02048	1.02744	-4.88641	1.02691e-06	4.0242e-05	CDH15	ENST00000521087	processed_transcript
ENSG00000129911	3525.96	-0.12692	0.225126	-0.563775	0.572907	0.792082	KLF16	ENST00000541015	nonsense_mediated_decay
ENSG00000129925	4000	0.110908	0.190845	0.581143	0.561144	0.783926	TMEM8A	ENST00000431232	protein_coding
ENSG00000129932	2174.7	0.223974	0.155809	1.43749	0.15058	0.375379	DOHH	ENST00000250937	protein_coding
ENSG00000129933	2801.6	0.41491	0.145412	2.85333	0.00432639	0.033485	MAU2	ENST00000262815	protein_coding
ENSG00000129946	11.1951	-0.681723	0.978099	-0.696988	0.48581	0.728965	SHC2	ENST00000264554	protein_coding
ENSG00000129951	6.4551	-1.41834	0.822122	-1.72521	0.0844889	0.262673	PLPPR3	ENST00000359894	protein_coding
ENSG00000129968	4505.6	0.0453989	0.126105	0.360008	0.718841	0.877485	ABHD17A	ENST00000292577	protein_coding
ENSG00000129990	13.679	-0.146205	0.812232	-0.180004	0.857149	0.944231	SYT5	ENST00000590851	protein_coding
ENSG00000129991	6.99161	0.0790764	0.962495	0.0821577	0.934521	0.978886	TNNI3	ENST00000585806	retained_intron
ENSG00000130005	1481.51	0.337734	0.303414	1.11311	0.26566	0.525673	GAMT	ENST00000252288	protein_coding
ENSG00000130021	1196.75	0.334934	0.348372	0.961425	0.336339	0.600784	PUDP	ENST00000381077	protein_coding
ENSG00000130023	445.1	-0.2539	0.11193	-2.26839	0.0233056	0.110635	ERMARD	ENST00000592367	protein_coding
ENSG00000130024	1942.43	0.195935	0.180923	1.08298	0.278819	0.540455	PHF10	ENST00000366780	protein_coding
ENSG00000130035	3.62187	-2.91773	1.987	-1.46841	0.141994	0.361008	GALNT8	ENST00000252318	protein_coding
ENSG00000130038	954.376	-6.63205	0.548519	-12.0908	1.18082e-33	2.43278e-30	CRACR2A	ENST00000333750	nonsense_mediated_decay
ENSG00000130045	46.544	0.226701	0.659348	0.343826	0.730977	0.884005	NXNL2	ENST00000487646	processed_transcript
ENSG00000130052	624.891	0.0702484	0.489896	0.143394	0.885979	0.956731	STARD8	ENST00000488088	processed_transcript
ENSG00000130066	1646.1	-0.658288	0.326293	-2.01748	0.0436459	0.169433	SAT1	ENST00000379251	protein_coding
ENSG00000130119	1552.21	0.185494	0.192704	0.962589	0.335754	0.6001	GNL3L	ENST00000336470	protein_coding
ENSG00000130147	8509.73	0.0498772	0.193897	0.257236	0.796997	0.915744	SH3BP4	ENST00000392011	protein_coding
ENSG00000130150	662.359	-0.307419	0.129987	-2.365	0.0180302	0.0926442	MOSPD2	ENST00000380492	protein_coding
ENSG00000130158	1048.81	0.230837	0.19762	1.16809	0.242772	0.500828	DOCK6	ENST00000586702	processed_transcript
ENSG00000130159	2435.07	0.357184	0.117269	3.04585	0.00232023	0.0210536	ECSIT	ENST00000270517	protein_coding
ENSG00000130164	3710.85	-0.405639	0.210823	-1.92407	0.0543458	0.19624	LDLR	ENST00000558518	protein_coding
ENSG00000130165	3153.28	0.181579	0.072045	2.52035	0.0117239	0.0681599	ELOF1	ENST00000586683	protein_coding
ENSG00000130175	20762.6	0.0768866	0.108566	0.708203	0.478819	0.724002	PRKCSH	ENST00000591462	protein_coding
ENSG00000130176	1184.39	-2.48918	0.592689	-4.19981	2.67134e-05	0.000606878	CNN1	ENST00000252456	protein_coding
ENSG00000130177	2962.18	-0.266946	0.102976	-2.59231	0.00953344	0.0591755	CDC16	ENST00000356221	protein_coding
ENSG00000130193	1161.24	-0.4647	0.292181	-1.59045	0.111733	0.31152	THEM6	ENST00000336138	protein_coding
ENSG00000130202	8462.28	-0.462409	0.195221	-2.36865	0.0178532	0.0920406	NECTIN2	ENST00000252485	protein_coding
ENSG00000130203	483.563	-0.932234	0.653427	-1.42668	0.153671	0.379869	APOE	ENST00000252486	protein_coding
ENSG00000130204	15437.2	0.0404156	0.137298	0.294365	0.768479	0.900707	TOMM40	ENST00000589253	protein_coding
ENSG00000130208	34.3872	-0.0186453	0.552385	-0.0337542	0.973073	0.993587	APOC1	ENST00000588750	protein_coding
ENSG00000130222	6.39928	-1.09075	1.09005	-1.00065	0.316997	0.580535	GADD45G	ENST00000252506	protein_coding
ENSG00000130224	456.458	0.133418	0.496812	0.268549	0.788277	0.911591	LRCH2	ENST00000317135	protein_coding
ENSG00000130227	5293.78	-0.198186	0.0761231	-2.60349	0.00922796	0.05783	XPO7	ENST00000252512	protein_coding
ENSG00000130234	12.5594	-0.793919	3.92639	-0.202201	0.83976	0.937113	ACE2	ENST00000252519	protein_coding
ENSG00000130244	489.086	0.417268	0.124544	3.35037	0.000807048	0.00922084	FAM98C	ENST00000588262	protein_coding
ENSG00000130254	4947.94	0.103177	0.0887158	1.16301	0.244827	0.503124	SAFB2	ENST00000252542	protein_coding
ENSG00000130255	12095.2	0.134077	0.108792	1.23242	0.217793	0.470347	RPL36	ENST00000579649	protein_coding
ENSG00000130270	159.925	-0.602146	0.391669	-1.53739	0.124199	0.332185	ATP8B3	ENST00000310127	protein_coding
ENSG00000130294	3.0903	0.447069	1.16259	0.384545	0.700574	0.867562	KIF1A	ENST00000460788	retained_intron
ENSG00000130299	1364.68	0.505391	0.210781	2.39771	0.0164981	0.0873593	GTPBP3	ENST00000361619	protein_coding
ENSG00000130303	1579.02	-2.75273	1.3912	-1.97867	0.0478531	0.17997	BST2	ENST00000252593	protein_coding
ENSG00000130304	697.271	-0.0928133	0.2118	-0.438212	0.661232	0.845986	SLC27A1	ENST00000600277	nonsense_mediated_decay
ENSG00000130305	1670.86	-0.196707	0.171219	-1.14886	0.250614	0.510192	NSUN5	ENST00000428206	protein_coding
ENSG00000130309	12561.3	0.262517	0.277677	0.945403	0.344453	0.608302	COLGALT1	ENST00000252599	protein_coding
ENSG00000130311	4318.74	0.381293	0.134614	2.8325	0.00461857	0.0349922	DDA1	ENST00000593466	nonsense_mediated_decay
ENSG00000130312	1391.14	0.394621	0.181165	2.17824	0.0293884	0.129615	MRPL34	ENST00000595444	protein_coding
ENSG00000130313	2578.06	0.161409	0.135473	1.19145	0.233477	0.489604	PGLS	ENST00000252603	protein_coding
ENSG00000130332	2966.02	0.292316	0.160801	1.81788	0.0690831	0.229928	LSM7	ENST00000252622	protein_coding
ENSG00000130338	1979.87	-0.292969	0.149489	-1.95981	0.0500182	0.185533	TULP4	ENST00000620026	processed_transcript
ENSG00000130340	4652.96	-0.41191	0.18747	-2.19721	0.0280056	0.125493	SNX9	ENST00000614703	protein_coding
ENSG00000130347	435.482	-0.125668	0.158041	-0.79516	0.426521	0.683783	RTN4IP1	ENST00000369063	protein_coding
ENSG00000130348	1259.68	0.0561553	0.0716801	0.783415	0.433383	0.688816	QRSL1	ENST00000369046	protein_coding
ENSG00000130349	397.105	0.0844516	0.138899	0.608008	0.543182	0.770541	C6orf203	ENST00000405204	protein_coding
ENSG00000130363	365	-0.126607	0.275703	-0.459216	0.646079	0.836679	RSPH3	ENST00000367069	protein_coding
ENSG00000130382	8491.62	0.0673305	0.15028	0.448034	0.654129	0.841783	MLLT1	ENST00000252674	protein_coding
ENSG00000130396	3845.44	0.0377564	0.217004	0.17399	0.861874	0.946135	AFDN	ENST00000400825	protein_coding
ENSG00000130402	56577.2	0.0114843	0.175984	0.0652575	0.947969	0.984478	ACTN4	ENST00000588618	retained_intron
ENSG00000130413	35.5779	-0.658612	0.852371	-0.772682	0.43971	0.69268	STK33	ENST00000473980	processed_transcript
ENSG00000130414	3984.21	0.0400133	0.0775376	0.51605	0.60582	0.812675	NDUFA10	ENST00000419408	protein_coding
ENSG00000130429	304.601	0.182567	0.163812	1.11449	0.265071	0.524928	ARPC1B	ENST00000443222	protein_coding
ENSG00000130433	5.15014	-1.52649	2.12511	-0.71831	0.472566	0.718603	CACNG6	ENST00000252729	protein_coding
ENSG00000130449	1408.1	0.110708	0.29071	0.380821	0.703336	0.869231	ZSWIM6	ENST00000252744	protein_coding
ENSG00000130475	57.3146	0.251429	0.355046	0.70816	0.478846	0.724002	FCHO1	ENST00000594202	protein_coding
ENSG00000130477	11.6726	0.00679853	0.825785	0.00823282	0.993431	0.99821	UNC13A	ENST00000519716	protein_coding
ENSG00000130479	3813.25	-0.206994	0.195423	-1.05921	0.289505	0.552571	MAP1S	ENST00000594625	protein_coding
ENSG00000130487	13.4621	2.88943	1.4863	1.94405	0.05189	0.189793	KLHDC7B	ENST00000395676	protein_coding
ENSG00000130489	82.7488	0.954219	0.24321	3.92344	8.72941e-05	0.0016218	SCO2	ENST00000395693	protein_coding
ENSG00000130508	20901.9	0.0650772	0.274183	0.23735	0.812386	0.924176	PXDN	ENST00000252804	protein_coding
ENSG00000130511	3816.9	0.144633	0.247046	0.585449	0.558246	0.781602	SSBP4	ENST00000597724	protein_coding
ENSG00000130513	219.169	0.23823	1.08331	0.219908	0.825942	0.930285	GDF15	ENST00000597765	protein_coding
ENSG00000130517	339.723	0.767662	0.46649	1.64562	0.099843	0.291376	PGPEP1	ENST00000269919	protein_coding
ENSG00000130518	16.4259	-1.33841	0.536002	-2.49703	0.012524	0.071432	KIAA1683	ENST00000600328	protein_coding
ENSG00000130520	5536.06	0.0386516	0.0869585	0.444484	0.656693	0.843367	LSM4	ENST00000593829	protein_coding
ENSG00000130522	4143.88	0.808165	0.318264	2.53929	0.0111076	0.06585	JUND	ENST00000252818	protein_coding
ENSG00000130529	748.084	-0.649307	0.221624	-2.92977	0.00339214	0.0279184	TRPM4	ENST00000598691	protein_coding
ENSG00000130540	2.73919	-6.27878	1.72365	-3.64272	0.000269769	0.00391884	SULT4A1	ENST00000330884	protein_coding
ENSG00000130544	550.468	0.128921	0.124811	1.03293	0.301636	0.564737	ZNF557	ENST00000252840	protein_coding
ENSG00000130558	577.43	-9.54832	1.36778	-6.98089	2.93324e-12	4.44407e-10	OLFM1	ENST00000371799	protein_coding
ENSG00000130559	4194.82	0.211862	0.107096	1.97825	0.047901	0.180039	CAMSAP1	ENST00000389532	protein_coding
ENSG00000130560	2394.27	0.281941	0.11956	2.35815	0.0183663	0.0938778	UBAC1	ENST00000371756	protein_coding
ENSG00000130584	21.0111	2.0577	0.807754	2.54743	0.010852	0.0647955	ZBTB46	ENST00000245663	protein_coding
ENSG00000130589	32043.8	-0.583859	0.68021	-0.85835	0.390699	0.651787	HELZ2	ENST00000427522	protein_coding
ENSG00000130590	152.709	1.1236	0.20669	5.43616	5.44406e-08	3.15697e-06	SAMD10	ENST00000369886	protein_coding
ENSG00000130592	22.0987	-1.96932	1.21306	-1.62343	0.104498	0.299515	LSP1	ENST00000311604	protein_coding
ENSG00000130600	30.6258	-0.707389	0.834544	-0.847635	0.396641	0.657668	H19	ENST00000414790	lincRNA
ENSG00000130635	30987.7	0.454072	0.564367	0.804569	0.421069	0.678973	COL5A1	ENST00000371817	protein_coding
ENSG00000130638	4264.67	0.492625	0.105613	4.66445	3.09441e-06	0.000102106	ATXN10	ENST00000252934	protein_coding
ENSG00000130640	6396.99	0.105245	0.098318	1.07046	0.284413	0.546865	TUBGCP2	ENST00000252936	protein_coding
ENSG00000130649	9.83671	1.06079	0.45945	2.30883	0.020953	0.102702	CYP2E1	ENST00000463117	protein_coding
ENSG00000130653	55.8891	0.837171	0.412071	2.03162	0.0421925	0.166068	PNPLA7	ENST00000492278	processed_transcript
ENSG00000130669	5677.22	-0.257088	0.112666	-2.28185	0.0224985	0.107738	PAK4	ENST00000602004	protein_coding
ENSG00000130684	394.344	0.145055	0.157668	0.920005	0.35757	0.620584	ZNF337	ENST00000376436	protein_coding
ENSG00000130695	1771.45	0.432026	0.137182	3.14929	0.00163667	0.0159896	CEP85	ENST00000476272	nonsense_mediated_decay
ENSG00000130699	1440.09	0.229553	0.142604	1.60973	0.107457	0.304509	TAF4	ENST00000474089	protein_coding
ENSG00000130702	1414.19	2.57765	0.686649	3.75395	0.000174069	0.00277327	LAMA5	ENST00000492698	processed_transcript
ENSG00000130703	1300.68	0.0129429	0.132697	0.097537	0.9223	0.974521	OSBPL2	ENST00000615516	processed_transcript
ENSG00000130706	11271.2	0.29266	0.0700369	4.17865	2.93238e-05	0.000654433	ADRM1	ENST00000491935	protein_coding
ENSG00000130707	1426.62	-0.028729	0.359566	-0.0798991	0.936318	0.97962	ASS1	ENST00000352480	protein_coding
ENSG00000130713	3325.13	0.0685735	0.0798561	0.858713	0.390499	0.651609	EXOSC2	ENST00000495699	protein_coding
ENSG00000130714	1637.96	-0.0806928	0.16136	-0.50008	0.617019	0.820083	POMT1	ENST00000441334	protein_coding
ENSG00000130717	2893.6	0.0128097	0.0978534	0.130907	0.895849	0.961597	UCK1	ENST00000372210	protein_coding
ENSG00000130720	156.479	-1.12024	0.473745	-2.36465	0.0180469	0.0927081	FIBCD1	ENST00000444139	protein_coding
ENSG00000130723	16226.9	-0.0450733	0.0926281	-0.486605	0.626538	0.825312	PRRC2B	ENST00000405995	protein_coding
ENSG00000130724	1901.4	0.212339	0.13614	1.55971	0.118828	0.323726	CHMP2A	ENST00000600006	protein_coding
ENSG00000130725	6560.39	0.330636	0.118819	2.78269	0.00539108	0.0393833	UBE2M	ENST00000253023	protein_coding
ENSG00000130726	30023.6	-0.0132224	0.160256	-0.0825084	0.934242	0.978811	TRIM28	ENST00000593582	protein_coding
ENSG00000130731	2982.44	0.0947289	0.191959	0.493484	0.621671	0.822396	METTL26	ENST00000338401	protein_coding
ENSG00000130733	2892.98	0.204844	0.144328	1.4193	0.155812	0.383057	YIPF2	ENST00000253031	protein_coding
ENSG00000130734	1194.62	0.613913	0.17078	3.59475	0.0003247	0.00451464	ATG4D	ENST00000586417	nonsense_mediated_decay
ENSG00000130741	8503.26	0.195458	0.16498	1.18474	0.236121	0.492287	EIF2S3	ENST00000253039	protein_coding
ENSG00000130748	1210.21	0.172746	0.16057	1.07583	0.282002	0.543979	TMEM160	ENST00000253047	protein_coding
ENSG00000130749	7483.57	-0.19667	0.12366	-1.59041	0.111741	0.31152	ZC3H4	ENST00000253048	protein_coding
ENSG00000130751	491.1	-0.447686	0.348052	-1.28626	0.198351	0.443843	NPAS1	ENST00000602212	protein_coding
ENSG00000130755	3.40287	0.364049	0.890444	0.408841	0.682657	0.858447	GMFG	ENST00000600322	protein_coding
ENSG00000130758	793.881	0.0437619	0.129365	0.338282	0.735151	0.886422	MAP3K10	ENST00000253055	protein_coding
ENSG00000130762	28.1717	0.25724	0.911277	0.282285	0.777725	0.905753	ARHGEF16	ENST00000378378	protein_coding
ENSG00000130764	3668.91	-0.0466152	0.0643424	-0.724487	0.468767	0.715252	LRRC47	ENST00000378251	protein_coding
ENSG00000130766	1479.43	-0.203478	0.225122	-0.903856	0.366072	0.628925	SESN2	ENST00000253063	protein_coding
ENSG00000130768	15.2636	0.696782	0.790639	0.88129	0.378161	0.639955	SMPDL3B	ENST00000373894	protein_coding
ENSG00000130770	3363.41	0.0171457	0.131254	0.13063	0.896068	0.961737	ATPIF1	ENST00000497986	protein_coding
ENSG00000130772	517.549	-0.0816175	0.187603	-0.435054	0.663523	0.847787	MED18	ENST00000479574	processed_transcript
ENSG00000130775	2322.92	-0.975895	0.737623	-1.32303	0.185827	0.425713	THEMIS2	ENST00000373925	protein_coding
ENSG00000130779	6887.36	-0.225031	0.134044	-1.67878	0.0931947	0.278858	CLIP1	ENST00000361654	protein_coding
ENSG00000130783	18.3246	-0.463092	0.481243	-0.962282	0.335908	0.600226	CCDC62	ENST00000253079	protein_coding
ENSG00000130787	3366.77	0.990225	0.443315	2.23368	0.0255039	0.117795	HIP1R	ENST00000535831	retained_intron
ENSG00000130803	1906.68	0.127703	0.111719	1.14308	0.253006	0.512588	ZNF317	ENST00000247956	protein_coding
ENSG00000130810	317.175	0.305886	0.202092	1.5136	0.130128	0.342497	PPAN	ENST00000253107	protein_coding
ENSG00000130811	11403	0.158917	0.0718914	2.21051	0.0270699	0.12267	EIF3G	ENST00000253108	protein_coding
ENSG00000130812	20.3807	-0.926094	0.581007	-1.59395	0.110948	0.310315	ANGPTL6	ENST00000589181	protein_coding
ENSG00000130813	4061.62	-0.0567498	0.614434	-0.0923611	0.926411	0.976587	C19orf66	ENST00000592551	retained_intron
ENSG00000130816	22562.4	0.0835369	0.181116	0.461236	0.64463	0.836018	DNMT1	ENST00000586588	retained_intron
ENSG00000130818	878.992	-0.0471166	0.16147	-0.291798	0.770441	0.901488	ZNF426	ENST00000253115	protein_coding
ENSG00000130821	2705.77	-1.38098	0.308485	-4.47666	7.58211e-06	0.000212952	SLC6A8	ENST00000253122	protein_coding
ENSG00000130826	7802.61	0.0790757	0.133045	0.594353	0.552276	0.777725	DKC1	ENST00000369550	protein_coding
ENSG00000130827	2800.68	-0.129863	0.247629	-0.524426	0.599982	0.809483	PLXNA3	ENST00000369682	protein_coding
ENSG00000130829	14.2795	1.33493	0.408528	3.26766	0.00108439	0.0116473	DUSP9	ENST00000477033	processed_transcript
ENSG00000130830	715.905	-0.326203	0.291549	-1.11886	0.263199	0.523333	MPP1	ENST00000369534	protein_coding
ENSG00000130844	581.758	0.177741	0.192982	0.921023	0.357039	0.619931	ZNF331	ENST00000513929	processed_transcript
ENSG00000130856	800.434	-0.181271	0.106155	-1.7076	0.0877103	0.269162	ZNF236	ENST00000320610	protein_coding
ENSG00000130881	2920.27	-2.124	0.384943	-5.51769	3.43475e-08	2.11734e-06	LRP3	ENST00000592484	protein_coding
ENSG00000130921	1397.59	0.0399124	0.134702	0.296302	0.766999	0.900624	C12orf65	ENST00000253233	protein_coding
ENSG00000130935	4094.14	0.254569	0.0995575	2.557	0.0105578	0.0636036	NOL11	ENST00000253247	protein_coding
ENSG00000130939	3115.48	0.17804	0.168056	1.05941	0.289413	0.552478	UBE4B	ENST00000253251	protein_coding
ENSG00000130940	307.11	0.436186	0.597014	0.730612	0.465016	0.712307	CASZ1	ENST00000377022	protein_coding
ENSG00000130956	2456.34	-0.159023	0.26528	-0.599455	0.54887	0.774828	HABP4	ENST00000375251	protein_coding
ENSG00000130958	451.113	-0.0344042	0.225061	-0.152866	0.878504	0.953354	SLC35D2	ENST00000490599	processed_transcript
ENSG00000130962	560.887	-0.237284	0.144284	-1.64456	0.10006	0.291771	PRRG1	ENST00000378628	protein_coding
ENSG00000130985	24474.4	0.0926363	0.113015	0.819682	0.412398	0.671536	UBA1	ENST00000377351	protein_coding
ENSG00000130988	78.8847	-6.87023	1.1443	-6.00389	1.92645e-09	1.58189e-07	RGN	ENST00000352078	protein_coding
ENSG00000130997	59.2892	-0.281378	0.410428	-0.685572	0.492983	0.734562	POLN	ENST00000511885	protein_coding
ENSG00000131002	141.048	-24.6912	3.85098	-6.41167	1.43934e-10	1.55608e-08	TXLNGY	ENST00000407724	processed_transcript
ENSG00000131013	3053.98	-0.0835429	0.119063	-0.701668	0.482886	0.727059	PPIL4	ENST00000253329	protein_coding
ENSG00000131015	351.904	0.899853	0.369912	2.43261	0.0149903	0.0815221	ULBP2	ENST00000367351	protein_coding
ENSG00000131016	7715.49	0.783984	0.350175	2.23883	0.0251668	0.116891	AKAP12	ENST00000253332	protein_coding
ENSG00000131018	1915.23	-0.381346	0.373246	-1.0217	0.306921	0.570777	SYNE1	ENST00000367255	protein_coding
ENSG00000131019	360.176	-0.429404	0.358575	-1.19753	0.2311	0.4868	ULBP3	ENST00000367339	protein_coding
ENSG00000131023	2287.28	0.234346	0.0997375	2.34963	0.0187922	0.0955327	LATS1	ENST00000543571	protein_coding
ENSG00000131037	54.7141	0.0795619	0.558677	0.142411	0.886755	0.957074	EPS8L1	ENST00000586329	protein_coding
ENSG00000131043	2762.89	0.179539	0.100345	1.78923	0.0735778	0.239551	AAR2	ENST00000397286	protein_coding
ENSG00000131051	8386.17	0.00687211	0.0587627	0.116947	0.906902	0.966478	RBM39	ENST00000463004	retained_intron
ENSG00000131061	238.249	0.244271	0.172508	1.41599	0.156777	0.384333	ZNF341	ENST00000342427	protein_coding
ENSG00000131067	753.701	-0.312952	0.220551	-1.41895	0.155912	0.383261	GGT7	ENST00000336431	protein_coding
ENSG00000131069	784.811	-0.164099	0.16823	-0.975447	0.329339	0.593576	ACSS2	ENST00000490046	processed_transcript
ENSG00000131080	175.274	0.996276	0.622831	1.59959	0.109689	0.308397	EDA2R	ENST00000374719	protein_coding
ENSG00000131089	613.567	0.19095	0.230548	0.828245	0.407532	0.667978	ARHGEF9	ENST00000253401	protein_coding
ENSG00000131094	256.435	2.07784	0.51414	4.04138	5.31366e-05	0.00109188	C1QL1	ENST00000253407	protein_coding
ENSG00000131095	6.84195	-3.00727	0.975765	-3.08197	0.00205639	0.0191852	GFAP	ENST00000592065	processed_transcript
ENSG00000131096	3.80376	-0.404329	0.86421	-0.46786	0.639885	0.833296	PYY	ENST00000360085	protein_coding
ENSG00000131100	3486.21	0.0966329	0.169225	0.57103	0.567979	0.789027	ATP6V1E1	ENST00000253413	protein_coding
ENSG00000131115	363.797	0.451297	0.152394	2.96139	0.00306252	0.0258178	ZNF227	ENST00000590871	processed_transcript
ENSG00000131116	1643.19	0.360889	0.0881866	4.09233	4.27052e-05	0.000904526	ZNF428	ENST00000300811	protein_coding
ENSG00000131127	412.513	-0.490108	0.211808	-2.31393	0.0206716	0.101942	ZNF141	ENST00000366506	processed_transcript
ENSG00000131143	8747.2	0.0759294	0.070913	1.07074	0.284286	0.546767	COX4I1	ENST00000565078	protein_coding
ENSG00000131148	3642.84	0.0863987	0.0773732	1.11665	0.264145	0.524196	EMC8	ENST00000595980	nonsense_mediated_decay
ENSG00000131149	4228.76	-0.141294	0.255569	-0.55286	0.580359	0.795885	GSE1	ENST00000637419	protein_coding
ENSG00000131153	2475.04	0.439429	0.0642324	6.84123	7.85155e-12	1.08281e-09	GINS2	ENST00000253462	protein_coding
ENSG00000131165	8632.38	-0.286902	0.0967137	-2.9665	0.00301207	0.0255208	CHMP1A	ENST00000397901	protein_coding
ENSG00000131171	1057.47	0.0655471	0.224927	0.291414	0.770734	0.901633	SH3BGRL	ENST00000373212	protein_coding
ENSG00000131174	2356.26	0.298398	0.102168	2.92066	0.00349295	0.0285081	COX7B	ENST00000373335	processed_transcript
ENSG00000131187	87.667	0.455375	0.229675	1.9827	0.0474013	0.178691	F12	ENST00000253496	protein_coding
ENSG00000131188	759.67	-0.368304	0.22901	-1.60824	0.107782	0.305107	PRR7	ENST00000507881	protein_coding
ENSG00000131196	800.199	-1.33851	0.614303	-2.17892	0.0293378	0.129529	NFATC1	ENST00000253506	protein_coding
ENSG00000131203	264.01	-3.70348	2.04663	-1.80955	0.070365	0.232897	IDO1	ENST00000518804	protein_coding
ENSG00000131236	26137.7	-0.111328	0.0923965	-1.20489	0.228245	0.484097	CAP1	ENST00000372797	protein_coding
ENSG00000131238	5126.98	0.481684	0.140538	3.42743	0.000609313	0.00736034	PPT1	ENST00000433473	protein_coding
ENSG00000131242	124.731	0.224322	0.743215	0.301826	0.762785	0.898706	RAB11FIP4	ENST00000621161	protein_coding
ENSG00000131263	4010.85	-0.109139	0.0924288	-1.18078	0.237688	0.494309	RLIM	ENST00000332687	protein_coding
ENSG00000131269	772.036	0.27307	0.111433	2.45053	0.0142647	0.07856	ABCB7	ENST00000253577	protein_coding
ENSG00000131323	3917.05	-0.65547	0.190515	-3.44051	0.000580612	0.00710557	TRAF3	ENST00000560371	protein_coding
ENSG00000131351	1722.51	0.171656	0.141176	1.2159	0.224024	0.478614	HAUS8	ENST00000253669	protein_coding
ENSG00000131368	2294.85	0.158476	0.150824	1.05073	0.293382	0.556647	MRPS25	ENST00000496484	processed_transcript
ENSG00000131370	1686.86	1.28421	0.381531	3.36594	0.000762843	0.00881881	SH3BP5	ENST00000383791	protein_coding
ENSG00000131373	969.058	0.452999	0.219577	2.06306	0.0391073	0.157942	HACL1	ENST00000321169	protein_coding
ENSG00000131374	2706.9	-0.235736	0.127712	-1.84584	0.0649162	0.22025	TBC1D5	ENST00000253692	protein_coding
ENSG00000131375	1911.08	0.0735318	0.0800444	0.918638	0.358285	0.621273	CAPN7	ENST00000418994	nonsense_mediated_decay
ENSG00000131378	3253.91	0.0176504	0.198941	0.0887219	0.929303	0.977601	RFTN1	ENST00000607320	nonsense_mediated_decay
ENSG00000131379	6.31226	-1.33125	0.841674	-1.58167	0.113726	0.315094	C3orf20	ENST00000253697	protein_coding
ENSG00000131381	2502.98	0.235475	0.0814317	2.89168	0.00383185	0.0305327	RBSN	ENST00000253699	protein_coding
ENSG00000131386	249.534	-3.58821	0.767952	-4.67245	2.97631e-06	9.86632e-05	GALNT15	ENST00000339732	protein_coding
ENSG00000131389	3241	0.52213	0.226194	2.30833	0.020981	0.102775	SLC6A6	ENST00000622810	processed_transcript
ENSG00000131398	6.16019	-3.30775	1.58992	-2.08045	0.0374842	0.153402	KCNC3	ENST00000376959	protein_coding
ENSG00000131408	3781.71	0.14073	0.0948933	1.48303	0.138066	0.354839	NR1H2	ENST00000600355	protein_coding
ENSG00000131409	3.34673	1.5939	1.0095	1.5789	0.11436	0.316279	LRRC4B	ENST00000599957	protein_coding
ENSG00000131435	5967.08	-0.113658	0.292499	-0.388575	0.69759	0.86591	PDLIM4	ENST00000253754	protein_coding
ENSG00000131437	917.651	0.441459	0.164529	2.68317	0.00729282	0.0489641	KIF3A	ENST00000378746	protein_coding
ENSG00000131446	11334.9	0.0192456	0.188566	0.102063	0.918707	0.972687	MGAT1	ENST00000333055	protein_coding
ENSG00000131459	3393.09	0.529617	0.361689	1.46429	0.143115	0.362652	GFPT2	ENST00000253778	protein_coding
ENSG00000131462	8957.65	0.131977	0.0901306	1.46428	0.143117	0.362652	TUBG1	ENST00000251413	protein_coding
ENSG00000131467	11904.3	0.113037	0.0884419	1.27809	0.201218	0.447489	PSME3	ENST00000592458	processed_transcript
ENSG00000131469	12460.2	0.135008	0.0881616	1.53137	0.125678	0.334799	RPL27	ENST00000589037	protein_coding
ENSG00000131470	2095.55	0.121187	0.115276	1.05128	0.293132	0.556517	PSMC3IP	ENST00000393795	protein_coding
ENSG00000131471	37.7431	-0.82044	0.331271	-2.47664	0.0132625	0.0744596	AOC3	ENST00000308423	protein_coding
ENSG00000131473	23928.2	0.0617909	0.136124	0.453929	0.64988	0.839377	ACLY	ENST00000352035	protein_coding
ENSG00000131475	2712.87	0.206246	0.106987	1.92777	0.0538836	0.195029	VPS25	ENST00000253794	protein_coding
ENSG00000131477	135.089	0.453561	0.524449	0.864834	0.38713	0.648098	RAMP2	ENST00000591972	processed_transcript
ENSG00000131480	95.7175	0.0106073	0.221843	0.0478144	0.961864	0.990311	AOC2	ENST00000253799	protein_coding
ENSG00000131495	1533.49	0.366211	0.16745	2.18699	0.0287431	0.127738	NDUFA2	ENST00000510680	processed_transcript
ENSG00000131503	82.9075	0.369998	0.176694	2.09401	0.036259	0.150014	ANKHD1	ENST00000360839	protein_coding
ENSG00000131504	13786.9	0.372503	0.146594	2.54105	0.0110522	0.0655934	DIAPH1	ENST00000476339	retained_intron
ENSG00000131507	3617.44	0.0717162	0.120302	0.596134	0.551086	0.776813	NDFIP1	ENST00000253814	protein_coding
ENSG00000131508	7846.03	0.148712	0.0665395	2.23495	0.0254208	0.117588	UBE2D2	ENST00000511725	protein_coding
ENSG00000131558	2304.38	0.143069	0.136015	1.05186	0.292862	0.556298	EXOC4	ENST00000393161	protein_coding
ENSG00000131584	2272.02	0.298685	0.193338	1.54489	0.122373	0.329433	ACAP3	ENST00000354700	protein_coding
ENSG00000131591	1309.96	0.215102	0.137308	1.56656	0.117217	0.321485	C1orf159	ENST00000379339	protein_coding
ENSG00000131626	4226.05	0.153424	0.0767463	1.99911	0.0455966	0.174301	PPFIA1	ENST00000253925	protein_coding
ENSG00000131634	575.092	-0.522835	0.412333	-1.26799	0.204801	0.452232	TMEM204	ENST00000253934	protein_coding
ENSG00000131650	7.93672	1.39446	0.729274	1.91212	0.0558606	0.199697	KREMEN2	ENST00000303746	protein_coding
ENSG00000131652	1751.67	-0.142871	0.20948	-0.68203	0.49522	0.735735	THOC6	ENST00000576143	retained_intron
ENSG00000131653	7393.61	-0.0428382	0.0977907	-0.438061	0.661342	0.846017	TRAF7	ENST00000565383	protein_coding
ENSG00000131668	3.34698	-0.0694977	1.84481	-0.037672	0.969949	0.993144	BARX1	ENST00000253968	protein_coding
ENSG00000131669	2150.11	0.413343	0.372889	1.10849	0.267651	0.52794	NINJ1	ENST00000375446	protein_coding
ENSG00000131697	1004.9	-0.0334792	0.118676	-0.282107	0.777861	0.905765	NPHP4	ENST00000460696	retained_intron
ENSG00000131711	21209.8	-0.555615	0.274102	-2.02704	0.0426588	0.167051	MAP1B	ENST00000512974	protein_coding
ENSG00000131724	2529.78	-0.0369013	0.193526	-0.190679	0.848777	0.940809	IL13RA1	ENST00000371666	protein_coding
ENSG00000131725	1433.12	0.237033	0.12242	1.93623	0.0528397	0.192123	WDR44	ENST00000254029	protein_coding
ENSG00000131732	861.799	0.223582	0.137638	1.62443	0.104285	0.299105	ZCCHC9	ENST00000507402	processed_transcript
ENSG00000131737	2302.69	-2.88864	1.07186	-2.69499	0.00703915	0.0478938	KRT34	ENST00000394001	protein_coding
ENSG00000131738	52.6033	-2.15637	0.966903	-2.23018	0.0257354	0.118508	KRT33B	ENST00000251646	protein_coding
ENSG00000131746	5.93172	-0.144087	1.34983	-0.106744	0.914992	0.97129	TNS4	ENST00000394072	retained_intron
ENSG00000131747	23487	-0.22849	0.126602	-1.80478	0.0711084	0.2346	TOP2A	ENST00000423485	protein_coding
ENSG00000131748	2203.23	0.214973	0.0921635	2.33251	0.0196737	0.0984556	STARD3	ENST00000336308	protein_coding
ENSG00000131759	2231.91	-0.15562	0.130167	-1.19554	0.231876	0.487833	RARA	ENST00000577646	protein_coding
ENSG00000131771	3.81806	1.30474	0.835908	1.56087	0.118554	0.323431	PPP1R1B	ENST00000580825	protein_coding
ENSG00000131773	804.53	-0.522181	0.572702	-0.911785	0.361882	0.624741	KHDRBS3	ENST00000355849	protein_coding
ENSG00000131778	2725.91	-0.257587	0.188228	-1.36849	0.171159	0.405024	CHD1L	ENST00000622533	nonsense_mediated_decay
ENSG00000131779	794.59	0.0640082	0.134071	0.477421	0.633062	0.829171	PEX11B	ENST00000428634	protein_coding
ENSG00000131781	12.8347	-0.649026	0.537963	-1.20645	0.227644	0.483277	FMO5	ENST00000527849	nonsense_mediated_decay
ENSG00000131788	2514.62	0.0939923	0.194275	0.48381	0.628521	0.826376	PIAS3	ENST00000472114	retained_intron
ENSG00000131791	983.346	-0.200046	0.263367	-0.75957	0.447511	0.698727	PRKAB2	ENST00000254101	protein_coding
ENSG00000131797	197.518	-0.218764	0.358297	-0.610566	0.541487	0.769049	CLUHP3	ENST00000254109	processed_transcript
ENSG00000131828	5026.01	0.0869015	0.0817522	1.06299	0.287788	0.550353	PDHA1	ENST00000423505	protein_coding
ENSG00000131844	2327.83	0.282874	0.188072	1.50407	0.132562	0.345984	MCCC2	ENST00000512218	nonsense_mediated_decay
ENSG00000131845	680.555	-0.491605	0.136108	-3.61188	0.000303989	0.00429097	ZNF304	ENST00000443917	protein_coding
ENSG00000131848	360.88	-0.697309	0.273426	-2.55026	0.0107642	0.0645244	ZSCAN5A	ENST00000391713	protein_coding
ENSG00000131849	104.953	-0.539205	0.428295	-1.25896	0.208046	0.456742	ZNF132	ENST00000254166	protein_coding
ENSG00000131871	2517.73	-0.233449	0.185776	-1.25662	0.208892	0.457787	VIMP	ENST00000398226	protein_coding
ENSG00000131873	5161.85	-0.196956	0.268491	-0.733565	0.463214	0.711068	CHSY1	ENST00000254190	protein_coding
ENSG00000131876	3678.26	0.00868929	0.1106	0.078565	0.937379	0.980302	SNRPA1	ENST00000254193	protein_coding
ENSG00000131899	5066.31	0.231812	0.173324	1.33745	0.181075	0.418662	LLGL1	ENST00000316843	protein_coding
ENSG00000131931	596.304	-0.284756	0.158262	-1.79927	0.0719758	0.236122	THAP1	ENST00000254250	protein_coding
ENSG00000131941	937.264	0.423064	0.272312	1.5536	0.120279	0.326029	RHPN2	ENST00000544458	retained_intron
ENSG00000131943	1532.89	-0.266807	0.118879	-2.24436	0.0248094	0.11563	C19orf12	ENST00000323670	protein_coding
ENSG00000131944	407.746	-0.510528	0.142766	-3.57599	0.000348912	0.00477208	FAAP24	ENST00000254262	nonsense_mediated_decay
ENSG00000131966	2292.16	-0.279768	0.0819954	-3.41199	0.000644894	0.00769083	ACTR10	ENST00000545307	nonsense_mediated_decay
ENSG00000131979	1637.02	1.31161	0.610638	2.14793	0.0317195	0.136647	GCH1	ENST00000543643	protein_coding
ENSG00000131981	3175.89	-0.407166	0.217519	-1.87187	0.0612252	0.211871	LGALS3	ENST00000553493	protein_coding
ENSG00000132000	144.675	-0.0620687	0.398175	-0.155883	0.876125	0.952689	PODNL1	ENST00000587954	protein_coding
ENSG00000132002	5811.84	0.488324	0.104066	4.69246	2.69945e-06	9.04611e-05	DNAJB1	ENST00000601087	retained_intron
ENSG00000132003	1302.77	0.181826	0.163488	1.11217	0.266066	0.526263	ZSWIM4	ENST00000254323	protein_coding
ENSG00000132004	702.597	-0.0347126	0.14402	-0.241027	0.809534	0.922751	FBXW9	ENST00000587296	nonsense_mediated_decay
ENSG00000132005	1279.48	0.20556	0.129659	1.58539	0.112877	0.31363	RFX1	ENST00000254325	protein_coding
ENSG00000132010	6.39986	-0.522105	0.579805	-0.900483	0.367863	0.63002	ZNF20	ENST00000600335	protein_coding
ENSG00000132016	107.927	-0.188405	0.489551	-0.384853	0.700346	0.867529	C19orf57	ENST00000588115	protein_coding
ENSG00000132017	3336.01	0.138103	0.134006	1.03057	0.302742	0.565971	DCAF15	ENST00000254337	protein_coding
ENSG00000132024	2824.69	0.706435	0.183241	3.85522	0.000115628	0.00201753	CC2D1A	ENST00000318003	protein_coding
ENSG00000132026	6.26834	1.37525	0.865963	1.58811	0.112261	0.312541	RTBDN	ENST00000592204	protein_coding
ENSG00000132031	343.577	-0.560059	0.323811	-1.72959	0.0837041	0.2611	MATN3	ENST00000407540	protein_coding
ENSG00000132109	3618.56	-0.233443	0.598128	-0.39029	0.696322	0.865157	TRIM21	ENST00000533692	protein_coding
ENSG00000132122	70.9465	-2.79365	0.405246	-6.89371	5.4355e-12	7.74433e-10	SPATA6	ENST00000371847	protein_coding
ENSG00000132128	5505.66	-0.169217	0.105606	-1.60234	0.10908	0.307508	LRRC41	ENST00000496156	protein_coding
ENSG00000132141	44.6784	-0.87571	0.314381	-2.78551	0.00534444	0.0391088	CCT6B	ENST00000421975	protein_coding
ENSG00000132153	8612.2	0.163914	0.101743	1.61106	0.107166	0.304076	DHX30	ENST00000472718	retained_intron
ENSG00000132155	7542.37	0.00324898	0.103783	0.0313055	0.975026	0.993802	RAF1	ENST00000251849	protein_coding
ENSG00000132170	234.891	-0.958793	0.71296	-1.34481	0.178688	0.415689	PPARG	ENST00000397010	protein_coding
ENSG00000132182	58.6609	1.98924	1.41715	1.40369	0.160411	0.389953	NUP210	ENST00000254508	protein_coding
ENSG00000132185	122.029	-0.940542	0.806898	-1.16563	0.243765	0.501853	FCRLA	ENST00000236938	protein_coding
ENSG00000132196	184.132	-0.103721	0.226367	-0.458196	0.646812	0.837073	HSD17B7	ENST00000485405	processed_transcript
ENSG00000132199	818.04	-0.467689	0.288159	-1.62302	0.104585	0.299645	ENOSF1	ENST00000584259	retained_intron
ENSG00000132204	4.17341	-7.5769	4.08154	-1.85638	0.0633988	0.216979	LINC00470	ENST00000584090	lincRNA
ENSG00000132205	3711.26	-1.85641	0.399448	-4.64745	3.36069e-06	0.000108888	EMILIN2	ENST00000254528	protein_coding
ENSG00000132254	3721.61	0.038623	0.114805	0.336422	0.736553	0.886947	ARFIP2	ENST00000254584	protein_coding
ENSG00000132256	2441.94	0.376955	0.560444	0.672601	0.501201	0.739716	TRIM5	ENST00000380034	protein_coding
ENSG00000132274	3493.62	-2.32067	0.938178	-2.47359	0.0133764	0.0750012	TRIM22	ENST00000379965	protein_coding
ENSG00000132275	1341.88	0.303997	0.146913	2.06924	0.038524	0.156393	RRP8	ENST00000254605	protein_coding
ENSG00000132286	1106.32	-0.22468	0.158495	-1.41758	0.156312	0.383753	TIMM10B	ENST00000254616	protein_coding
ENSG00000132294	3418.49	-0.129676	0.195636	-0.662845	0.50743	0.745431	EFR3A	ENST00000254624	protein_coding
ENSG00000132300	2562.62	0.0346116	0.0903513	0.383078	0.701662	0.868059	PTCD3	ENST00000254630	protein_coding
ENSG00000132305	7114.27	0.0200214	0.0809245	0.247409	0.804592	0.92014	IMMT	ENST00000254636	protein_coding
ENSG00000132313	2201.85	-0.128121	0.0715841	-1.7898	0.0734861	0.239325	MRPL35	ENST00000254644	protein_coding
ENSG00000132321	3.14827	-4.38878	1.96351	-2.23517	0.0254059	0.117582	IQCA1	ENST00000254653	nonsense_mediated_decay
ENSG00000132323	2295.98	-0.148103	0.0929305	-1.5937	0.111004	0.310391	ILKAP	ENST00000254654	protein_coding
ENSG00000132326	635.502	0.0945572	0.299833	0.315366	0.752484	0.894614	PER2	ENST00000254657	protein_coding
ENSG00000132329	15.0698	0.323421	0.73895	0.437677	0.661621	0.846311	RAMP1	ENST00000404910	protein_coding
ENSG00000132330	172.807	0.379056	0.186235	2.03536	0.0418144	0.165094	SCLY	ENST00000254663	protein_coding
ENSG00000132334	221.556	0.627572	0.981553	0.639366	0.522585	0.756651	PTPRE	ENST00000254667	protein_coding
ENSG00000132341	22916.5	-0.0139005	0.0819507	-0.169621	0.865308	0.947777	RAN	ENST00000543796	protein_coding
ENSG00000132356	4162.85	0.133746	0.122537	1.09147	0.275064	0.536366	PRKAA1	ENST00000397128	protein_coding
ENSG00000132357	422.713	-2.77674	0.577407	-4.80898	1.51704e-06	5.5412e-05	CARD6	ENST00000254691	protein_coding
ENSG00000132359	532.268	2.01776	1.21603	1.6593	0.0970561	0.286463	RAP1GAP2	ENST00000637138	protein_coding
ENSG00000132361	15636.6	-0.0304023	0.124591	-0.244016	0.807218	0.921153	CLUH	ENST00000570628	protein_coding
ENSG00000132376	1403.59	0.445168	0.136495	3.26143	0.00110851	0.0118413	INPP5K	ENST00000421807	protein_coding
ENSG00000132382	10947.2	0.190077	0.147699	1.28692	0.198121	0.44349	MYBBP1A	ENST00000571368	retained_intron
ENSG00000132383	9652.8	0.383029	0.114309	3.35083	0.000805695	0.00921516	RPA1	ENST00000571058	protein_coding
ENSG00000132386	1062.01	-1.60214	0.75599	-2.11927	0.034068	0.14346	SERPINF1	ENST00000254722	protein_coding
ENSG00000132388	4537.27	-0.0564569	0.103373	-0.546149	0.584963	0.798332	UBE2G1	ENST00000396981	protein_coding
ENSG00000132394	1126.29	0.318259	0.127902	2.4883	0.0128355	0.0728035	EEFSEC	ENST00000254730	protein_coding
ENSG00000132405	2432.38	0.0947869	0.146549	0.646796	0.517764	0.753344	TBC1D14	ENST00000444368	protein_coding
ENSG00000132406	548.834	-0.147861	0.157333	-0.939793	0.347324	0.611133	TMEM128	ENST00000254742	protein_coding
ENSG00000132423	522.353	0.37456	0.158279	2.36646	0.0179592	0.0923897	COQ3	ENST00000254759	protein_coding
ENSG00000132424	3195.75	-0.0115429	0.111938	-0.103119	0.917868	0.972233	PNISR	ENST00000369239	protein_coding
ENSG00000132429	271.797	0.351049	0.401819	0.87365	0.382309	0.644087	POPDC3	ENST00000254765	protein_coding
ENSG00000132432	1721.55	-0.194242	0.168717	-1.15129	0.249612	0.509116	SEC61G	ENST00000395535	protein_coding
ENSG00000132434	2660.4	-0.00211655	0.107299	-0.0197256	0.984262	0.995647	LANCL2	ENST00000254770	protein_coding
ENSG00000132436	1652.39	0.105031	0.146648	0.716211	0.473861	0.719404	FIGNL1	ENST00000356889	protein_coding
ENSG00000132463	6671.62	-0.252993	0.149767	-1.68925	0.0911721	0.275488	GRSF1	ENST00000254799	protein_coding
ENSG00000132465	16.1768	-5.40112	1.72622	-3.12886	0.00175484	0.0169603	JCHAIN	ENST00000254801	protein_coding
ENSG00000132466	8873.99	0.0232184	0.100944	0.230014	0.818081	0.926765	ANKRD17	ENST00000358602	protein_coding
ENSG00000132467	2027.44	-0.162503	0.143593	-1.13169	0.257763	0.517896	UTP3	ENST00000254803	protein_coding
ENSG00000132470	69.9101	2.1708	0.412537	5.26207	1.42439e-07	7.21045e-06	ITGB4	ENST00000579662	protein_coding
ENSG00000132471	3072.13	0.442422	0.231934	1.90754	0.056451	0.201174	WBP2	ENST00000585462	protein_coding
ENSG00000132475	20684.5	0.154306	0.0773918	1.99383	0.0461709	0.175716	H3F3B	ENST00000254810	protein_coding
ENSG00000132478	1958.97	0.123586	0.1099	1.12453	0.260788	0.521043	UNK	ENST00000589666	protein_coding
ENSG00000132481	1273.22	-0.0358726	0.542863	-0.0660805	0.947314	0.984174	TRIM47	ENST00000254816	protein_coding
ENSG00000132485	4134.16	0.111126	0.152641	0.728026	0.466598	0.713663	ZRANB2	ENST00000370920	protein_coding
ENSG00000132507	42856.9	-0.028578	0.10383	-0.275239	0.783132	0.909352	EIF5A	ENST00000336452	protein_coding
ENSG00000132510	1588.88	0.346403	0.257709	1.34416	0.178896	0.415949	KDM6B	ENST00000571047	processed_transcript
ENSG00000132517	12.3324	-0.917614	0.891504	-1.02929	0.303344	0.566767	SLC52A1	ENST00000254853	protein_coding
ENSG00000132522	557.312	0.0317741	0.13407	0.236997	0.812659	0.924371	GPS2	ENST00000570780	protein_coding
ENSG00000132530	6446.63	-8.40951	1.08825	-7.72756	1.09631e-14	2.40673e-12	XAF1	ENST00000573760	retained_intron
ENSG00000132535	1437.78	0.660445	0.160052	4.12643	3.68431e-05	0.000795028	DLG4	ENST00000489885	retained_intron
ENSG00000132541	626.145	-0.600328	0.272254	-2.20503	0.0274517	0.123763	RIDA	ENST00000254878	protein_coding
ENSG00000132549	1682.38	-0.330235	0.154396	-2.13889	0.0324448	0.138691	VPS13B	ENST00000355155	protein_coding
ENSG00000132561	3541.33	-0.0794597	0.420879	-0.188794	0.850254	0.941256	MATN2	ENST00000521689	protein_coding
ENSG00000132563	573.869	0.465722	0.474514	0.981471	0.32636	0.590374	REEP2	ENST00000378339	protein_coding
ENSG00000132570	227.669	0.217359	0.148977	1.459	0.144564	0.365505	PCBD2	ENST00000254908	protein_coding
ENSG00000132581	1654.14	0.0445149	0.100087	0.444763	0.656491	0.843338	SDF2	ENST00000247020	protein_coding
ENSG00000132589	4460.24	0.252461	0.181422	1.39157	0.164054	0.394705	FLOT2	ENST00000394906	protein_coding
ENSG00000132591	3401.5	0.17777	0.0816751	2.17655	0.0295139	0.129982	ERAL1	ENST00000254928	protein_coding
ENSG00000132600	2136.17	0.0587656	0.126935	0.462957	0.643395	0.835273	PRMT7	ENST00000566657	protein_coding
ENSG00000132603	4315.94	0.00305279	0.128823	0.0236975	0.981094	0.994852	NIP7	ENST00000254940	protein_coding
ENSG00000132604	2365.01	0.179689	0.0721015	2.49217	0.0126966	0.0721675	TERF2	ENST00000254942	protein_coding
ENSG00000132612	3264.38	0.150674	0.0878912	1.71433	0.086469	0.266709	VPS4A	ENST00000254950	protein_coding
ENSG00000132613	6843.15	-0.606118	0.262321	-2.31059	0.0208554	0.102439	MTSS1L	ENST00000338779	protein_coding
ENSG00000132622	20.8598	0.536318	0.667044	0.804021	0.421385	0.679077	HSPA12B	ENST00000254963	protein_coding
ENSG00000132623	17.7753	-5.31099	1.78448	-2.97621	0.00291838	0.0248559	ANKEF1	ENST00000437504	processed_transcript
ENSG00000132635	927.223	-0.208545	0.280723	-0.742885	0.457551	0.707792	PCED1A	ENST00000474714	protein_coding
ENSG00000132639	4.42582	-2.15977	1.97431	-1.09394	0.273982	0.535795	SNAP25	ENST00000254976	protein_coding
ENSG00000132640	1965.13	-0.120052	0.183039	-0.655882	0.5119	0.749032	BTBD3	ENST00000254977	protein_coding
ENSG00000132646	8344	0.16838	0.0953939	1.7651	0.0775462	0.248522	PCNA	ENST00000379143	protein_coding
ENSG00000132661	1523.89	0.040144	0.136447	0.294209	0.768598	0.900707	NXT1	ENST00000254998	protein_coding
ENSG00000132664	1032.86	0.0865722	0.0947567	0.913626	0.360913	0.62362	POLR3F	ENST00000377603	protein_coding
ENSG00000132669	2303.02	-0.495239	0.319013	-1.55241	0.120564	0.326461	RIN2	ENST00000255006	protein_coding
ENSG00000132670	4111.07	0.0159556	0.163257	0.097733	0.922144	0.974411	PTPRA	ENST00000380393	protein_coding
ENSG00000132676	4341.86	0.257432	0.0906594	2.83956	0.00451765	0.0345056	DAP3	ENST00000461479	processed_transcript
ENSG00000132680	1615.52	0.42072	0.144344	2.9147	0.00356029	0.0288607	KIAA0907	ENST00000368321	protein_coding
ENSG00000132688	1445.51	0.183242	1.21631	0.150654	0.880249	0.953718	NES	ENST00000368223	protein_coding
ENSG00000132694	3610.9	0.266613	0.151251	1.76272	0.0779483	0.249138	ARHGEF11	ENST00000368194	protein_coding
ENSG00000132716	1201.87	0.0379472	0.0983079	0.386004	0.699494	0.867272	DCAF8	ENST00000368073	protein_coding
ENSG00000132718	1679.29	-0.185984	0.244518	-0.760614	0.446888	0.698243	SYT11	ENST00000368324	protein_coding
ENSG00000132740	1543.16	0.254151	0.107635	2.36123	0.0182146	0.0932576	IGHMBP2	ENST00000255078	protein_coding
ENSG00000132749	72.2553	-0.340053	0.422795	-0.804296	0.421226	0.678973	TESMIN	ENST00000255087	protein_coding
ENSG00000132763	768.888	0.362728	0.15666	2.31539	0.0205919	0.101725	MMACHC	ENST00000616135	protein_coding
ENSG00000132768	2775.2	0.184004	0.138573	1.32785	0.184228	0.423314	DPH2	ENST00000471934	processed_transcript
ENSG00000132773	1783.27	-0.0462892	0.0920269	-0.502996	0.614967	0.818425	TOE1	ENST00000372090	protein_coding
ENSG00000132780	11641.4	-0.0407517	0.0974038	-0.418379	0.67567	0.854276	NASP	ENST00000437901	protein_coding
ENSG00000132781	547.483	0.101835	0.170166	0.598444	0.549544	0.775328	MUTYH	ENST00000372104	protein_coding
ENSG00000132792	4372.83	0.142147	0.164645	0.863358	0.387941	0.649052	CTNNBL1	ENST00000361383	protein_coding
ENSG00000132793	819.544	-1.13515	0.205187	-5.53226	3.16126e-08	1.98863e-06	LPIN3	ENST00000373257	protein_coding
ENSG00000132801	180.723	0.148528	0.186102	0.798102	0.424811	0.682502	ZSWIM3	ENST00000255152	protein_coding
ENSG00000132819	1430.54	0.0989156	0.197211	0.501572	0.615969	0.819226	RBM38	ENST00000356208	protein_coding
ENSG00000132821	62.6626	-0.863854	0.662141	-1.30464	0.192016	0.435166	VSTM2L	ENST00000373461	protein_coding
ENSG00000132823	1661.06	0.0648125	0.114205	0.567511	0.570367	0.790204	OSER1	ENST00000372970	protein_coding
ENSG00000132824	5523.63	-0.0422036	0.179442	-0.235193	0.814059	0.925132	SERINC3	ENST00000411544	protein_coding
ENSG00000132825	357.184	0.199006	0.193465	1.02864	0.303648	0.566925	PPP1R3D	ENST00000370996	protein_coding
ENSG00000132837	18.3431	-0.399014	0.652613	-0.611409	0.540929	0.768611	DMGDH	ENST00000255189	protein_coding
ENSG00000132840	101.973	-0.923058	0.723088	-1.27655	0.201761	0.448233	BHMT2	ENST00000255192	protein_coding
ENSG00000132842	4192.7	0.180805	0.14013	1.29027	0.196957	0.441896	AP3B1	ENST00000255194	protein_coding
ENSG00000132846	223.399	0.621345	0.356375	1.74351	0.0812444	0.256101	ZBED3	ENST00000255198	protein_coding
ENSG00000132849	161.54	-0.111503	0.196015	-0.568847	0.56946	0.789709	PATJ	ENST00000635214	retained_intron
ENSG00000132879	347.244	0.922296	0.359147	2.56802	0.0102282	0.0623724	FBXO44	ENST00000251546	protein_coding
ENSG00000132881	99.0807	-0.0414087	0.281797	-0.146945	0.883175	0.955196	RSG1	ENST00000375599	protein_coding
ENSG00000132906	318.137	0.479776	0.208103	2.30547	0.0211402	0.103357	CASP9	ENST00000546424	protein_coding
ENSG00000132912	3869.78	0.402628	0.11645	3.45754	0.000545138	0.00675971	DCTN4	ENST00000447998	protein_coding
ENSG00000132932	5.2972	0.350308	1.08902	0.321674	0.7477	0.891834	ATP8A2	ENST00000381655	protein_coding
ENSG00000132950	410.71	0.152249	0.104848	1.45208	0.146478	0.368879	ZMYM5	ENST00000382909	retained_intron
ENSG00000132952	788.5	0.0728224	0.11726	0.621034	0.534577	0.764694	USPL1	ENST00000465952	processed_transcript
ENSG00000132953	3231	-0.0309025	0.125076	-0.247069	0.804855	0.920311	XPO4	ENST00000255305	protein_coding
ENSG00000132963	3673.13	0.119652	0.0926721	1.29114	0.196656	0.441451	POMP	ENST00000380842	protein_coding
ENSG00000132964	1470.38	-0.194762	0.180073	-1.08157	0.279444	0.541374	CDK8	ENST00000536792	nonsense_mediated_decay
ENSG00000132967	738.837	-0.207057	0.257348	-0.804579	0.421063	0.678973	HMGB1P5	ENST00000255320	transcribed_processed_pseudogene
ENSG00000132970	3451.54	-0.157555	0.308001	-0.511542	0.608972	0.814597	WASF3	ENST00000335327	protein_coding
ENSG00000133019	160.834	23.2304	3.04786	7.62185	2.50057e-14	5.22303e-12	CHRM3	ENST00000468573	processed_transcript
ENSG00000133026	10960.9	0.488828	0.210633	2.32076	0.0202999	0.100745	MYH10	ENST00000360416	protein_coding
ENSG00000133027	1419.63	0.00918862	0.13432	0.0684084	0.945461	0.983558	PEMT	ENST00000582268	processed_transcript
ENSG00000133028	3175.45	0.05839	0.108384	0.538733	0.590071	0.801996	SCO1	ENST00000255390	protein_coding
ENSG00000133030	24980.6	-0.0610693	0.125056	-0.488334	0.625313	0.82451	MPRIP	ENST00000577514	protein_coding
ENSG00000133048	4.89522	-0.793848	4.14572	-0.191486	0.848145	0.940615	CHI3L1	ENST00000473185	retained_intron
ENSG00000133056	148.294	0.775881	0.388947	1.99483	0.046062	0.175425	PIK3C2B	ENST00000367187	protein_coding
ENSG00000133059	2360.93	-0.182418	0.210917	-0.864881	0.387104	0.648098	DSTYK	ENST00000367161	protein_coding
ENSG00000133065	4254.69	-0.351575	0.173522	-2.02612	0.042753	0.167204	SLC41A1	ENST00000367137	protein_coding
ENSG00000133069	535.62	0.256138	0.212757	1.2039	0.228629	0.484507	TMCC2	ENST00000358024	protein_coding
ENSG00000133083	59.7926	-2.41524	0.69485	-3.47591	0.000509114	0.00642033	DCLK1	ENST00000360631	protein_coding
ENSG00000133101	16.6997	-2.80036	1.10964	-2.52367	0.0116137	0.0677855	CCNA1	ENST00000630422	protein_coding
ENSG00000133103	854.093	0.31385	0.190774	1.64514	0.0999407	0.291542	COG6	ENST00000416691	protein_coding
ENSG00000133104	2601.12	0.0400411	0.107164	0.373645	0.708668	0.871814	SPG20	ENST00000438666	protein_coding
ENSG00000133106	3213.51	-1.46741	1.00314	-1.46282	0.143517	0.363335	EPSTI1	ENST00000313640	protein_coding
ENSG00000133107	688.799	1.08316	0.708696	1.52838	0.126417	0.335936	TRPC4	ENST00000379705	protein_coding
ENSG00000133110	19022	2.87907	0.73683	3.90738	9.33031e-05	0.00170546	POSTN	ENST00000379749	protein_coding
ENSG00000133111	226.197	0.0211901	0.231265	0.0916268	0.926995	0.976587	RFXAP	ENST00000255476	protein_coding
ENSG00000133112	28916.6	-0.222185	0.0822293	-2.70202	0.00689194	0.0470858	TPT1	ENST00000530705	protein_coding
ENSG00000133114	1356.35	0.0338732	0.104229	0.324989	0.745189	0.890927	GPALPP1	ENST00000611650	protein_coding
ENSG00000133119	3180.82	-0.00510149	0.101944	-0.0500419	0.960089	0.989716	RFC3	ENST00000380071	protein_coding
ENSG00000133121	3061.47	-0.0317781	0.250694	-0.12676	0.89913	0.963154	STARD13	ENST00000336934	protein_coding
ENSG00000133131	1313.39	-0.300065	0.165455	-1.81358	0.0697429	0.231444	MORC4	ENST00000604604	protein_coding
ENSG00000133134	12.8444	1.94015	1.29343	1.50001	0.133613	0.347797	BEX2	ENST00000372677	protein_coding
ENSG00000133136	17.2884	-0.440655	0.365234	-1.2065	0.227625	0.483277	GNG5P2	ENST00000372054	processed_pseudogene
ENSG00000133138	212.451	-0.153343	0.454965	-0.337044	0.736084	0.88673	TBC1D8B	ENST00000357242	protein_coding
ENSG00000133142	2263.32	-0.123629	0.128746	-0.960253	0.336928	0.601399	TCEAL4	ENST00000372629	protein_coding
ENSG00000133169	776.828	-0.115127	1.38694	-0.0830084	0.933845	0.978681	BEX1	ENST00000372728	protein_coding
ENSG00000133193	2979.31	0.202328	0.0679067	2.97951	0.00288713	0.0246777	FAM104A	ENST00000403627	protein_coding
ENSG00000133195	363.816	-0.0877259	0.178755	-0.490761	0.623596	0.823625	SLC39A11	ENST00000255559	protein_coding
ENSG00000133216	2657.34	0.1102	0.442323	0.249139	0.803253	0.919359	EPHB2	ENST00000374630	protein_coding
ENSG00000133226	8799.61	-0.0253295	0.08212	-0.308445	0.757744	0.896278	SRRM1	ENST00000471693	processed_transcript
ENSG00000133243	5346.47	-0.678522	0.159416	-4.2563	2.07839e-05	0.000488683	BTBD2	ENST00000592895	retained_intron
ENSG00000133247	341.514	0.394545	0.199216	1.98048	0.0476493	0.179375	KMT5C	ENST00000589338	retained_intron
ENSG00000133250	1077.39	-0.00385872	0.1242	-0.0310686	0.975215	0.993878	ZNF414	ENST00000393927	protein_coding
ENSG00000133256	37.7451	-1.26504	1.11367	-1.13592	0.255989	0.516193	PDE6B	ENST00000255622	protein_coding
ENSG00000133265	4412.72	0.0768885	0.130827	0.587712	0.556726	0.780999	HSPBP1	ENST00000255631	protein_coding
ENSG00000133275	5977.7	0.0295028	0.124136	0.237664	0.812141	0.924124	CSNK1G2	ENST00000255641	protein_coding
ENSG00000133302	840.319	0.15072	0.134243	1.12274	0.261549	0.521981	SLF1	ENST00000265140	protein_coding
ENSG00000133313	5401.78	-0.680009	0.151923	-4.47602	7.60461e-06	0.000213306	CNDP2	ENST00000581272	protein_coding
ENSG00000133315	1177.74	-0.223479	0.258975	-0.862937	0.388172	0.649269	MACROD1	ENST00000255681	protein_coding
ENSG00000133316	2738.33	0.435009	0.130772	3.32646	0.000879582	0.00988679	WDR74	ENST00000536401	protein_coding
ENSG00000133318	6876.77	0.193814	0.110997	1.74612	0.0807895	0.255116	RTN3	ENST00000341307	protein_coding
ENSG00000133321	705.194	-1.36108	0.681183	-1.99811	0.0457043	0.174588	RARRES3	ENST00000537871	processed_transcript
ENSG00000133328	16.7947	-0.0385617	1.28287	-0.0300589	0.97602	0.994087	HRASLS2	ENST00000255695	protein_coding
ENSG00000133392	17.5981	-0.202969	0.394401	-0.514627	0.606814	0.813344	MYH11	ENST00000396324	protein_coding
ENSG00000133393	2737.85	-0.074535	0.13756	-0.541837	0.587931	0.800498	FOPNL	ENST00000255759	protein_coding
ENSG00000133398	2200.07	0.220222	0.110151	1.99928	0.0455777	0.17429	MED10	ENST00000255764	protein_coding
ENSG00000133401	180.804	-0.262983	1.36357	-0.192863	0.847066	0.940197	PDZD2	ENST00000438447	protein_coding
ENSG00000133422	2072.93	0.00534965	0.152918	0.0349838	0.972093	0.993587	MORC2	ENST00000397641	protein_coding
ENSG00000133424	205.292	-2.07969	1.0347	-2.00995	0.0444367	0.171593	LARGE1	ENST00000608642	protein_coding
ENSG00000133433	129.337	-0.18863	0.802301	-0.235111	0.814123	0.925132	GSTT2B	ENST00000290765	protein_coding
ENSG00000133460	128.1	0.830931	0.322526	2.57632	0.00998578	0.061243	SLC2A11	ENST00000345044	protein_coding
ENSG00000133466	347.406	0.0440393	0.334656	0.131596	0.895304	0.961334	C1QTNF6	ENST00000397110	protein_coding
ENSG00000133488	4.79505	-1.5889	2.30174	-0.690304	0.490003	0.732166	SEC14L4	ENST00000255858	protein_coding
ENSG00000133519	4.19421	-1.00585	0.797998	-1.26046	0.207503	0.456124	ZDHHC8P1	ENST00000255890	processed_transcript
ENSG00000133597	691.374	-0.104194	0.242953	-0.428863	0.668023	0.850455	ADCK2	ENST00000072869	protein_coding
ENSG00000133606	3502.85	-0.132014	0.110739	-1.19212	0.233214	0.489309	MKRN1	ENST00000255977	protein_coding
ENSG00000133612	4585.22	0.310589	0.20845	1.49	0.136225	0.351859	AGAP3	ENST00000490097	processed_transcript
ENSG00000133619	552.634	0.26072	0.299434	0.870709	0.383913	0.645526	KRBA1	ENST00000486744	protein_coding
ENSG00000133624	324.433	0.227741	0.184713	1.23295	0.217595	0.470061	ZNF767P	ENST00000463567	processed_transcript
ENSG00000133627	239.163	-0.13298	0.320254	-0.415233	0.677971	0.855728	ACTR3B	ENST00000377776	protein_coding
ENSG00000133639	2385.44	-1.02166	0.288877	-3.53665	0.000405239	0.00535195	BTG1	ENST00000256015	protein_coding
ENSG00000133640	17.313	-0.816148	1.10087	-0.741369	0.45847	0.708249	LRRIQ1	ENST00000525971	retained_intron
ENSG00000133641	1018.54	0.131213	0.168676	0.777901	0.436627	0.690242	C12orf29	ENST00000548757	processed_transcript
ENSG00000133657	12619.9	-0.262271	0.196273	-1.33625	0.181467	0.419252	ATP13A3	ENST00000439040	protein_coding
ENSG00000133678	273.045	-0.454224	0.114058	-3.98238	6.82288e-05	0.00133686	TMEM254	ENST00000472622	processed_transcript
ENSG00000133687	1573.52	-0.983337	0.737506	-1.33333	0.182425	0.420611	TMTC1	ENST00000256062	protein_coding
ENSG00000133703	2562.16	-0.0798316	0.134026	-0.595643	0.551413	0.776941	KRAS	ENST00000311936	protein_coding
ENSG00000133704	3892.76	0.119819	0.0854565	1.4021	0.160885	0.390708	IPO8	ENST00000256079	protein_coding
ENSG00000133706	7472.11	0.661446	0.126335	5.23565	1.64402e-07	8.03126e-06	LARS	ENST00000394434	protein_coding
ENSG00000133731	784.645	-0.61226	0.190432	-3.21511	0.00130392	0.013448	IMPA1	ENST00000256108	protein_coding
ENSG00000133739	366.73	-1.0245	0.280729	-3.64941	0.000262847	0.00383382	LRRCC1	ENST00000360375	protein_coding
ENSG00000133740	65.3281	0.149061	0.841302	0.177179	0.859368	0.944851	E2F5	ENST00000418930	protein_coding
ENSG00000133773	1862.49	0.00307942	0.132205	0.0232928	0.981417	0.994873	CCDC59	ENST00000552377	protein_coding
ENSG00000133789	6604.34	-0.172909	0.170652	-1.01322	0.310953	0.574679	SWAP70	ENST00000447399	protein_coding
ENSG00000133794	447.953	0.259295	0.18232	1.4222	0.154969	0.381988	ARNTL	ENST00000529050	protein_coding
ENSG00000133805	318.942	-3.29814	0.714225	-4.61779	3.87855e-06	0.00012146	AMPD3	ENST00000527261	processed_transcript
ENSG00000133808	55.7789	0.993824	0.429832	2.31212	0.0207708	0.10214	MICALCL	ENST00000529028	processed_transcript
ENSG00000133812	2290.86	-0.271474	0.159475	-1.70229	0.0887007	0.270989	SBF2	ENST00000256190	protein_coding
ENSG00000133816	15931.8	1.09721	0.365121	3.00506	0.00265527	0.023269	MICAL2	ENST00000532179	protein_coding
ENSG00000133818	10034.1	-0.492974	0.206382	-2.38865	0.0169104	0.0888344	RRAS2	ENST00000414023	protein_coding
ENSG00000133835	2600.31	0.420672	0.182801	2.30125	0.0213772	0.104209	HSD17B4	ENST00000256216	protein_coding
ENSG00000133858	2204.55	0.180495	0.138522	1.30301	0.192573	0.436198	ZFC3H1	ENST00000378743	protein_coding
ENSG00000133863	6.975	-3.01051	1.3299	-2.26371	0.023592	0.111367	TEX15	ENST00000256246	protein_coding
ENSG00000133872	3848.09	-0.419116	0.174641	-2.39987	0.0164008	0.0870369	SARAF	ENST00000256255	protein_coding
ENSG00000133874	259.158	-0.661177	0.512369	-1.29043	0.196901	0.441863	RNF122	ENST00000256257	protein_coding
ENSG00000133884	3827.82	0.207353	0.0815145	2.54376	0.0109666	0.0652417	DPF2	ENST00000528416	protein_coding
ENSG00000133895	3549.05	0.0394945	0.0976851	0.404304	0.685989	0.860389	MEN1	ENST00000377316	protein_coding
ENSG00000133935	1199.24	-0.014058	0.138059	-0.101827	0.918894	0.972687	C14orf1	ENST00000256319	protein_coding
ENSG00000133937	54.4373	-7.73231	1.98298	-3.89934	9.64569e-05	0.00174825	GSC	ENST00000238558	protein_coding
ENSG00000133943	544.267	-0.286479	0.342195	-0.837183	0.40249	0.663498	C14orf159	ENST00000521334	protein_coding
ENSG00000133958	16.3564	0.220773	0.401327	0.550107	0.582246	0.796796	UNC79	ENST00000256339	protein_coding
ENSG00000133961	5043.81	-0.561516	0.0769316	-7.2989	2.90137e-13	5.20167e-11	NUMB	ENST00000554546	protein_coding
ENSG00000133983	112.326	0.214299	0.195941	1.09369	0.27409	0.535878	COX16	ENST00000389912	protein_coding
ENSG00000133985	40.3636	1.2975	1.14451	1.13367	0.256933	0.517038	TTC9	ENST00000256367	protein_coding
ENSG00000133997	1163.15	-0.35477	0.0869549	-4.07993	4.50489e-05	0.000944621	MED6	ENST00000554963	protein_coding
ENSG00000134001	9407.67	-0.247656	0.0756124	-3.27534	0.00105535	0.0113923	EIF2S1	ENST00000256383	protein_coding
ENSG00000134013	31861.6	-0.170548	0.268825	-0.63442	0.525806	0.758878	LOXL2	ENST00000389131	protein_coding
ENSG00000134014	1796.75	-0.358901	0.0675849	-5.31037	1.09402e-07	5.74066e-06	ELP3	ENST00000520270	protein_coding
ENSG00000134030	4630.41	0.0688191	0.185405	0.371183	0.710501	0.872522	CTIF	ENST00000256413	protein_coding
ENSG00000134046	5867.75	-0.385118	0.135888	-2.83408	0.00459585	0.0348469	MBD2	ENST00000256429	protein_coding
ENSG00000134049	1200.35	-0.359637	0.212816	-1.6899	0.0910472	0.275188	IER3IP1	ENST00000256433	protein_coding
ENSG00000134056	804.242	0.0702342	0.122336	0.574107	0.565895	0.787648	MRPS36	ENST00000256441	protein_coding
ENSG00000134057	12396	-0.410338	0.135292	-3.03298	0.00242149	0.0217793	CCNB1	ENST00000256442	protein_coding
ENSG00000134058	1680.7	-0.170288	0.113362	-1.50216	0.133055	0.346932	CDK7	ENST00000506563	protein_coding
ENSG00000134070	1306.73	-1.24864	0.421669	-2.96119	0.00306456	0.0258249	IRAK2	ENST00000256458	protein_coding
ENSG00000134072	2263.19	0.191718	0.177872	1.07784	0.281106	0.543273	CAMK1	ENST00000256460	protein_coding
ENSG00000134077	1624.35	-0.394511	0.130965	-3.01234	0.00259238	0.0228482	THUMPD3	ENST00000452837	protein_coding
ENSG00000134086	2182.57	-0.0226066	0.131555	-0.171841	0.863563	0.947146	VHL	ENST00000256474	protein_coding
ENSG00000134107	1789.9	0.351472	0.580995	0.604949	0.545213	0.771996	BHLHE40	ENST00000256495	protein_coding
ENSG00000134108	4189.96	-0.172723	0.106596	-1.62035	0.105158	0.300606	ARL8B	ENST00000256496	protein_coding
ENSG00000134109	3908.76	0.0976086	0.0798313	1.22269	0.221448	0.475046	EDEM1	ENST00000434243	nonsense_mediated_decay
ENSG00000134138	3824.32	0.0440737	0.258451	0.170531	0.864593	0.947616	MEIS2	ENST00000561208	protein_coding
ENSG00000134146	174.203	-0.604675	0.267964	-2.25655	0.024036	0.112906	DPH6	ENST00000560386	processed_transcript
ENSG00000134152	1537.58	0.198701	0.144582	1.37432	0.169343	0.402384	KATNBL1	ENST00000256544	protein_coding
ENSG00000134153	3279.05	0.0514234	0.0993382	0.517659	0.604696	0.812425	EMC7	ENST00000256545	protein_coding
ENSG00000134183	5.88364	-0.333768	0.614034	-0.543566	0.58674	0.799539	GNAT2	ENST00000351050	protein_coding
ENSG00000134184	417.717	9.00198	1.83616	4.90262	9.45676e-07	3.73308e-05	GSTM1	ENST00000490021	processed_transcript
ENSG00000134186	2982.55	0.151381	0.125742	1.2039	0.228628	0.484507	PRPF38B	ENST00000370025	protein_coding
ENSG00000134198	91.1998	0.703278	0.626872	1.12188	0.261911	0.522269	TSPAN2	ENST00000369516	protein_coding
ENSG00000134201	80.4863	-7.74732	1.88824	-4.10294	4.07925e-05	0.000868061	GSTM5	ENST00000256593	protein_coding
ENSG00000134202	1150.07	-0.719263	0.655654	-1.09702	0.272635	0.534244	GSTM3	ENST00000361066	protein_coding
ENSG00000134222	2907.73	-0.725126	0.14976	-4.84192	1.28591e-06	4.88783e-05	PSRC1	ENST00000369904	protein_coding
ENSG00000134242	10.5819	-1.54005	0.919382	-1.67509	0.0939159	0.280276	PTPN22	ENST00000460620	protein_coding
ENSG00000134243	3104.35	1.0336	0.368695	2.80341	0.00505651	0.0375327	SORT1	ENST00000256637	protein_coding
ENSG00000134245	212.379	0.638106	0.837028	0.762347	0.445853	0.697473	WNT2B	ENST00000256640	protein_coding
ENSG00000134247	1110.5	-0.0328172	0.790189	-0.0415309	0.966873	0.992315	PTGFRN	ENST00000393203	protein_coding
ENSG00000134248	1844.55	-0.0274631	0.105056	-0.261414	0.793773	0.913897	LAMTOR5	ENST00000483260	protein_coding
ENSG00000134250	28101.6	-0.422442	0.150327	-2.81015	0.00495189	0.036924	NOTCH2	ENST00000256646	protein_coding
ENSG00000134253	140.491	0.107135	0.2535	0.422623	0.672571	0.852376	TRIM45	ENST00000497970	nonsense_mediated_decay
ENSG00000134255	754.205	0.3686	0.132704	2.77761	0.00547596	0.039841	CEPT1	ENST00000498239	processed_transcript
ENSG00000134256	3.95361	-0.573573	1.04062	-0.551186	0.581506	0.79624	CD101	ENST00000369470	protein_coding
ENSG00000134258	6.06994	0.468207	1.43994	0.325158	0.745062	0.890927	VTCN1	ENST00000359008	protein_coding
ENSG00000134259	2852.23	0.0862566	0.231978	0.371831	0.710019	0.872446	NGF	ENST00000369512	protein_coding
ENSG00000134262	700.263	0.108153	0.196081	0.551571	0.581243	0.79624	AP4B1	ENST00000369567	protein_coding
ENSG00000134265	1840.54	-0.224659	0.132446	-1.69623	0.0898414	0.273001	NAPG	ENST00000580483	nonsense_mediated_decay
ENSG00000134278	2987.14	0.217209	0.184137	1.1796	0.238158	0.494807	SPIRE1	ENST00000409402	protein_coding
ENSG00000134283	2648.94	-0.175216	0.0661006	-2.65075	0.00803128	0.0525342	PPHLN1	ENST00000549190	protein_coding
ENSG00000134285	2523.92	-0.928078	0.338241	-2.74383	0.00607266	0.0429701	FKBP11	ENST00000553027	retained_intron
ENSG00000134287	7361.92	0.00405857	0.0722957	0.0561384	0.955232	0.986788	ARF3	ENST00000256682	protein_coding
ENSG00000134291	4346.82	0.390707	0.138369	2.82367	0.00474775	0.0357769	TMEM106C	ENST00000550146	nonsense_mediated_decay
ENSG00000134294	11269.3	0.154052	0.191688	0.803656	0.421596	0.679264	SLC38A2	ENST00000256689	protein_coding
ENSG00000134297	90.676	0.112389	0.175507	0.640369	0.521933	0.75634	PLEKHA8P1	ENST00000256692	processed_transcript
ENSG00000134308	23983	-0.15091	0.0765377	-1.97171	0.0486433	0.182097	YWHAQ	ENST00000381844	protein_coding
ENSG00000134313	4542.04	-0.306118	0.153234	-1.99772	0.0457473	0.174722	KIDINS220	ENST00000436566	processed_transcript
ENSG00000134317	73.6261	1.42117	0.530869	2.67707	0.00742685	0.0495907	GRHL1	ENST00000439493	nonsense_mediated_decay
ENSG00000134318	8125.15	-0.411869	0.149586	-2.75338	0.00589829	0.0420882	ROCK2	ENST00000460262	retained_intron
ENSG00000134321	11598.7	-4.27306	1.31756	-3.24317	0.00118206	0.0124594	RSAD2	ENST00000474872	processed_transcript
ENSG00000134324	2375.98	-0.498623	0.15639	-3.18832	0.001431	0.0144267	LPIN1	ENST00000449576	protein_coding
ENSG00000134326	3952.68	-3.90309	1.37523	-2.83814	0.00453779	0.0345794	CMPK2	ENST00000256722	protein_coding
ENSG00000134330	1238.01	-0.0282455	0.138447	-0.204017	0.83834	0.9365	IAH1	ENST00000496603	protein_coding
ENSG00000134333	44043.2	-0.27209	0.15095	-1.80252	0.071463	0.235272	LDHA	ENST00000422447	protein_coding
ENSG00000134352	20727.3	0.0974984	0.201034	0.484985	0.627687	0.826037	IL6ST	ENST00000381298	protein_coding
ENSG00000134363	5142.97	0.0926973	0.485164	0.191064	0.848476	0.940788	FST	ENST00000256759	protein_coding
ENSG00000134369	14601.3	-0.10647	0.185616	-0.573601	0.566238	0.787882	NAV1	ENST00000367302	protein_coding
ENSG00000134371	3349.6	0.147905	0.156445	0.945416	0.344446	0.608302	CDC73	ENST00000367435	protein_coding
ENSG00000134375	3392.65	0.10778	0.16217	0.66461	0.5063	0.744375	TIMM17A	ENST00000367287	protein_coding
ENSG00000134376	4.5583	-0.647865	0.874653	-0.740711	0.458869	0.708249	CRB1	ENST00000475659	retained_intron
ENSG00000134419	4384.89	0.105547	0.0932523	1.13184	0.2577	0.517896	RPS15A	ENST00000322989	protein_coding
ENSG00000134438	2.17126	-1.43343	2.24038	-0.639816	0.522293	0.756487	RAX	ENST00000256852	protein_coding
ENSG00000134440	6990.67	-0.287481	0.183687	-1.56506	0.117569	0.322051	NARS	ENST00000256854	protein_coding
ENSG00000134443	18.0573	-2.50871	2.30301	-1.08932	0.276013	0.53729	GRP	ENST00000256857	protein_coding
ENSG00000134444	1600.58	-0.440495	0.150718	-2.92264	0.0034708	0.0283596	KIAA1468	ENST00000256858	protein_coding
ENSG00000134452	3728.4	0.164398	0.110245	1.4912	0.135908	0.351539	FBXO18	ENST00000362091	protein_coding
ENSG00000134453	5510.17	-0.0131401	0.10687	-0.122955	0.902143	0.964264	RBM17	ENST00000379888	protein_coding
ENSG00000134461	396.399	-0.146806	0.197811	-0.74215	0.457997	0.708019	ANKRD16	ENST00000380094	protein_coding
ENSG00000134463	118.637	0.0772796	1.10395	0.070003	0.944191	0.983173	ECHDC3	ENST00000379215	protein_coding
ENSG00000134470	1985.77	0.265143	0.627716	0.422393	0.672738	0.852376	IL15RA	ENST00000435171	protein_coding
ENSG00000134480	1725.19	0.51134	0.198371	2.57769	0.0099463	0.0611036	CCNH	ENST00000505587	retained_intron
ENSG00000134490	476.264	0.225397	0.144316	1.56183	0.118328	0.32302	TMEM241	ENST00000584625	processed_transcript
ENSG00000134504	443.688	-0.746058	0.346943	-2.15038	0.0315255	0.135947	KCTD1	ENST00000579973	protein_coding
ENSG00000134508	512.568	0.369001	0.343521	1.07417	0.282746	0.544911	CABLES1	ENST00000400473	protein_coding
ENSG00000134516	686.015	-1.64735	0.418721	-3.93425	8.34559e-05	0.00157646	DOCK2	ENST00000256935	protein_coding
ENSG00000134531	18304.6	-1.00466	0.16341	-6.14807	7.84294e-10	7.18013e-08	EMP1	ENST00000256951	protein_coding
ENSG00000134533	1.32298	-3.87506	3.39779	-1.14046	0.254093	0.514035	RERG	ENST00000256953	protein_coding
ENSG00000134548	12.9491	0.981266	0.821511	1.19446	0.232296	0.488319	SPX	ENST00000256969	protein_coding
ENSG00000134569	898.811	0.446421	0.20941	2.1318	0.0330231	0.140268	LRP4	ENST00000378623	protein_coding
ENSG00000134574	1146.74	-0.265007	0.293681	-0.902364	0.366863	0.629595	DDB2	ENST00000622878	protein_coding
ENSG00000134575	2355.92	-0.0612022	0.164055	-0.37306	0.709104	0.872127	ACP2	ENST00000256997	protein_coding
ENSG00000134590	4376	-0.386819	0.188849	-2.0483	0.0405304	0.161883	FAM127A	ENST00000257013	protein_coding
ENSG00000134594	21.5471	0.593774	0.446503	1.32983	0.183574	0.422441	RAB33A	ENST00000257017	protein_coding
ENSG00000134595	7.58088	-7.6844	1.74191	-4.41149	1.02662e-05	0.000273013	SOX3	ENST00000370536	protein_coding
ENSG00000134597	1109.46	0.100118	0.105668	0.947478	0.343395	0.60735	RBMX2	ENST00000305536	protein_coding
ENSG00000134602	158.908	-4.82704	1.07811	-4.4773	7.55939e-06	0.000212592	STK26	ENST00000394334	protein_coding
ENSG00000134627	96.1054	-2.237	0.552943	-4.04563	5.21834e-05	0.00107536	PIWIL4	ENST00000543336	nonsense_mediated_decay
ENSG00000134644	5105.01	-0.0233812	0.0595786	-0.392443	0.694731	0.864359	PUM1	ENST00000424085	protein_coding
ENSG00000134668	3912.38	0.364467	0.326555	1.1161	0.264381	0.524402	SPOCD1	ENST00000257100	protein_coding
ENSG00000134684	7788.09	0.15017	0.127638	1.17653	0.239385	0.496479	YARS	ENST00000469100	processed_transcript
ENSG00000134686	6673.96	-0.130147	0.136289	-0.954928	0.339614	0.603845	PHC2	ENST00000485928	processed_transcript
ENSG00000134690	6885.92	-0.399504	0.100774	-3.96437	7.35889e-05	0.00143405	CDCA8	ENST00000373055	protein_coding
ENSG00000134697	6041.49	-0.00105811	0.0665695	-0.0158949	0.987318	0.996386	GNL2	ENST00000490029	processed_transcript
ENSG00000134698	560.307	-0.259864	0.117824	-2.20552	0.0274179	0.123651	AGO4	ENST00000373210	protein_coding
ENSG00000134716	5.47239	-0.0782266	1.59789	-0.0489563	0.960954	0.98999	CYP2J2	ENST00000371204	protein_coding
ENSG00000134717	2309.16	0.232472	0.123014	1.8898	0.0587846	0.206818	BTF3L4	ENST00000313334	protein_coding
ENSG00000134744	2395.41	0.156721	0.101941	1.53737	0.124203	0.332185	ZCCHC11	ENST00000528457	protein_coding
ENSG00000134748	2927.67	0.333337	0.100038	3.33212	0.000861884	0.00971833	PRPF38A	ENST00000257181	protein_coding
ENSG00000134757	1.34626	-1.50717	2.68213	-0.561932	0.574162	0.792367	DSG3	ENST00000257189	protein_coding
ENSG00000134758	1615.39	-0.255205	0.185342	-1.37695	0.168529	0.400944	RNF138	ENST00000261593	protein_coding
ENSG00000134759	2735.66	-0.413619	0.137037	-3.0183	0.00254194	0.0225236	ELP2	ENST00000543127	protein_coding
ENSG00000134769	58.8711	-2.70901	1.02882	-2.63314	0.00846004	0.0543149	DTNA	ENST00000596745	protein_coding
ENSG00000134775	1102.23	-5.9903	0.593233	-10.0977	5.65413e-24	4.34439e-21	FHOD3	ENST00000257209	protein_coding
ENSG00000134779	5982.87	-0.285101	0.114385	-2.49246	0.0126861	0.0721461	TPGS2	ENST00000590258	protein_coding
ENSG00000134780	773.292	0.19099	0.247875	0.770512	0.440996	0.693487	DAGLA	ENST00000257215	protein_coding
ENSG00000134802	2425.24	-1.14181	0.176689	-6.46225	1.03155e-10	1.16193e-08	SLC43A3	ENST00000625097	TEC
ENSG00000134809	2169.58	0.0610912	0.0997457	0.612469	0.540227	0.768376	TIMM10	ENST00000257245	protein_coding
ENSG00000134815	2126.85	-0.022063	0.183627	-0.120151	0.904363	0.965274	DHX34	ENST00000328771	protein_coding
ENSG00000134824	5801.42	-0.390772	0.450049	-0.868287	0.385237	0.64664	FADS2	ENST00000574708	protein_coding
ENSG00000134825	1124.34	0.0497329	0.116984	0.425126	0.670745	0.851955	TMEM258	ENST00000535042	processed_transcript
ENSG00000134830	4.18299	-2.38656	1.62071	-1.47254	0.140875	0.359056	C5AR2	ENST00000595464	protein_coding
ENSG00000134851	4867.47	-0.192938	0.131753	-1.4644	0.143085	0.362652	TMEM165	ENST00000506198	protein_coding
ENSG00000134852	3998.71	-0.173814	0.112843	-1.54032	0.123482	0.331163	CLOCK	ENST00000309964	protein_coding
ENSG00000134853	5948.31	-1.92758	0.367176	-5.24975	1.52306e-07	7.6026e-06	PDGFRA	ENST00000257290	protein_coding
ENSG00000134864	54.4559	-1.26392	0.300365	-4.20794	2.57714e-05	0.000588584	GGACT	ENST00000376250	protein_coding
ENSG00000134871	33732	1.94907	0.495509	3.93347	8.37296e-05	0.00158014	COL4A2	ENST00000400163	protein_coding
ENSG00000134873	2.83441	1.29108	1.58123	0.816503	0.414213	0.673268	CLDN10	ENST00000376873	protein_coding
ENSG00000134874	2768.77	-0.346678	0.143791	-2.41099	0.0159092	0.0850575	DZIP1	ENST00000361396	protein_coding
ENSG00000134882	1720.46	0.283923	0.137155	2.07008	0.0384448	0.1562	UBAC2	ENST00000355700	protein_coding
ENSG00000134884	3757.11	-0.0525041	0.0823503	-0.63757	0.523754	0.757617	ARGLU1	ENST00000400198	protein_coding
ENSG00000134897	337.527	-0.127414	0.183986	-0.692518	0.488612	0.731016	BIVM	ENST00000257336	protein_coding
ENSG00000134899	104.242	-0.184151	0.190749	-0.965411	0.334339	0.599118	ERCC5	ENST00000355739	protein_coding
ENSG00000134900	2742	-0.365112	0.0943078	-3.8715	0.000108169	0.0019185	TPP2	ENST00000376065	protein_coding
ENSG00000134901	899.042	0.567339	0.188532	3.00925	0.00261892	0.0230255	KDELC1	ENST00000376004	protein_coding
ENSG00000134905	3234.13	-0.375591	0.172113	-2.18223	0.0290926	0.128839	CARS2	ENST00000541239	retained_intron
ENSG00000134909	671.775	-0.68146	0.322865	-2.11066	0.0348013	0.145686	ARHGAP32	ENST00000310343	protein_coding
ENSG00000134910	11397.6	0.0956965	0.126432	0.756902	0.449109	0.700052	STT3A	ENST00000527606	protein_coding
ENSG00000134917	23.9048	-1.98858	1.28981	-1.54176	0.123131	0.330592	ADAMTS8	ENST00000531752	retained_intron
ENSG00000134954	15566	-0.413753	0.193224	-2.14132	0.0322482	0.138215	ETS1	ENST00000392668	protein_coding
ENSG00000134955	88.9269	-0.140684	0.944176	-0.149002	0.881552	0.954418	SLC37A2	ENST00000403796	protein_coding
ENSG00000134962	2.23604	1.41402	2.99173	0.472644	0.636467	0.831247	KLB	ENST00000257408	protein_coding
ENSG00000134970	3437.03	-0.130585	0.238452	-0.547637	0.583941	0.797797	TMED7	ENST00000456936	protein_coding
ENSG00000134982	3382.71	0.205086	0.19716	1.0402	0.298247	0.560981	APC	ENST00000509732	protein_coding
ENSG00000134986	5751.77	-0.27658	0.419786	-0.65886	0.509986	0.747502	NREP	ENST00000514515	nonsense_mediated_decay
ENSG00000134987	3128.75	0.264737	0.130277	2.03211	0.0421421	0.166047	WDR36	ENST00000506538	protein_coding
ENSG00000134996	1098.42	0.117928	0.201983	0.583854	0.559319	0.782544	OSTF1	ENST00000346234	protein_coding
ENSG00000135002	1628.99	-0.0669187	0.177355	-0.377314	0.70594	0.870409	RFK	ENST00000376736	protein_coding
ENSG00000135018	12113.8	0.101792	0.0796659	1.27774	0.201342	0.447624	UBQLN1	ENST00000376395	protein_coding
ENSG00000135040	1473.89	0.0475061	0.0667154	0.712071	0.476421	0.721862	NAA35	ENST00000361671	protein_coding
ENSG00000135045	1365.18	-0.435199	0.12344	-3.52559	0.000422543	0.00553292	C9orf40	ENST00000376854	protein_coding
ENSG00000135046	16610.9	-0.333573	0.148303	-2.24926	0.024496	0.114492	ANXA1	ENST00000257497	protein_coding
ENSG00000135047	7781.14	-1.07035	0.226498	-4.72565	2.29382e-06	7.88109e-05	CTSL	ENST00000343150	protein_coding
ENSG00000135048	4786.24	0.282892	0.20578	1.37473	0.169215	0.402131	TMEM2	ENST00000377044	protein_coding
ENSG00000135049	787.397	0.658962	0.157029	4.19644	2.71143e-05	0.000614038	AGTPBP1	ENST00000376083	protein_coding
ENSG00000135052	8653.21	-0.0560113	0.119767	-0.467671	0.64002	0.833296	GOLM1	ENST00000388712	protein_coding
ENSG00000135069	3196.58	0.416932	0.349082	1.19437	0.232335	0.488319	PSAT1	ENST00000347159	protein_coding
ENSG00000135070	1330.82	0.0605911	0.128768	0.470544	0.637966	0.832327	ISCA1	ENST00000375991	protein_coding
ENSG00000135074	4903.12	0.011897	0.619468	0.0192052	0.984677	0.995694	ADAM19	ENST00000517951	nonsense_mediated_decay
ENSG00000135077	4.8611	-0.0702615	0.945811	-0.0742871	0.940782	0.981761	HAVCR2	ENST00000307851	protein_coding
ENSG00000135083	70.1711	2.99976	0.942379	3.18317	0.0014567	0.0146241	CCNJL	ENST00000393977	protein_coding
ENSG00000135090	2628.83	-0.502645	0.126058	-3.98741	6.6799e-05	0.00131004	TAOK3	ENST00000419821	protein_coding
ENSG00000135093	672.015	-0.170888	0.101227	-1.68817	0.0913779	0.275878	USP30	ENST00000392784	protein_coding
ENSG00000135097	99.975	0.08975	0.967267	0.0927873	0.926073	0.9765	MSI1	ENST00000257552	protein_coding
ENSG00000135108	2522.83	0.162585	0.0838019	1.94012	0.0523657	0.190981	FBXO21	ENST00000622495	protein_coding
ENSG00000135111	6325.1	-3.38715	0.430303	-7.87156	3.5025e-15	8.28051e-13	TBX3	ENST00000349155	protein_coding
ENSG00000135114	14821.2	-1.98456	1.11262	-1.78369	0.0744748	0.241594	OASL	ENST00000257570	protein_coding
ENSG00000135116	7.45034	3.06104	1.29064	2.37172	0.0177055	0.0915004	HRK	ENST00000257572	protein_coding
ENSG00000135119	118.561	1.22601	0.550173	2.22841	0.0258533	0.118899	RNFT2	ENST00000615278	processed_transcript
ENSG00000135124	508.569	-0.00533359	0.269182	-0.0198141	0.984192	0.995628	P2RX4	ENST00000337233	protein_coding
ENSG00000135148	2884.74	0.0606962	0.292364	0.207605	0.835538	0.935031	TRAFD1	ENST00000412615	protein_coding
ENSG00000135164	1637.09	0.0866149	0.133294	0.649805	0.515818	0.751545	DMTF1	ENST00000331242	protein_coding
ENSG00000135185	553.925	0.0441717	0.188383	0.234478	0.814614	0.925269	TMEM243	ENST00000257637	protein_coding
ENSG00000135205	19.8381	-0.913021	0.695302	-1.31313	0.189139	0.431105	CCDC146	ENST00000415750	protein_coding
ENSG00000135211	445.266	-0.135469	0.199968	-0.677453	0.498118	0.737646	TMEM60	ENST00000257663	protein_coding
ENSG00000135218	24.7943	-0.472776	0.832687	-0.567771	0.57019	0.790171	CD36	ENST00000435819	protein_coding
ENSG00000135241	1095.3	-0.142275	0.197922	-0.718845	0.472236	0.718406	PNPLA8	ENST00000426128	protein_coding
ENSG00000135245	587.31	-0.00961593	0.308103	-0.0312101	0.975102	0.99381	HILPDA	ENST00000435296	protein_coding
ENSG00000135249	1873.61	-0.25054	0.158527	-1.58043	0.114009	0.315553	RINT1	ENST00000257700	protein_coding
ENSG00000135250	3206.66	-0.242612	0.16834	-1.4412	0.149528	0.373891	SRPK2	ENST00000493638	processed_transcript
ENSG00000135253	21.8432	-0.044502	0.374427	-0.118854	0.905391	0.965721	KCP	ENST00000492679	retained_intron
ENSG00000135269	1392.97	0.595316	0.572994	1.03896	0.298825	0.561773	TES	ENST00000358204	protein_coding
ENSG00000135272	2428.02	-0.493254	0.229115	-2.15287	0.0313293	0.135345	MDFIC	ENST00000257724	protein_coding
ENSG00000135297	1313.91	-0.0641948	0.0770562	-0.833091	0.404794	0.665317	MTO1	ENST00000415954	protein_coding
ENSG00000135299	19.1571	-2.01356	0.887954	-2.26764	0.0233509	0.110777	ANKRD6	ENST00000369408	protein_coding
ENSG00000135312	47.7502	2.44101	0.844796	2.88947	0.00385896	0.0306806	HTR1B	ENST00000369947	protein_coding
ENSG00000135314	239.141	0.233256	0.236818	0.984959	0.324644	0.588755	KHDC1	ENST00000257765	protein_coding
ENSG00000135315	419.72	0.0100226	0.147874	0.0677778	0.945963	0.983575	CEP162	ENST00000461137	processed_transcript
ENSG00000135316	16435.6	-0.0899662	0.11924	-0.754497	0.450551	0.701132	SYNCRIP	ENST00000355238	protein_coding
ENSG00000135317	1872.25	-0.0307495	0.127768	-0.240668	0.809813	0.922751	SNX14	ENST00000346348	protein_coding
ENSG00000135318	15230	-0.37455	0.41814	-0.895753	0.370385	0.632517	NT5E	ENST00000369646	protein_coding
ENSG00000135324	7.9896	-4.28842	1.25554	-3.4156	0.000636426	0.00760465	MRAP2	ENST00000257776	protein_coding
ENSG00000135333	9.67359	-0.793865	2.58502	-0.307102	0.758766	0.896669	EPHA7	ENST00000369303	protein_coding
ENSG00000135334	2869.68	-0.128713	0.0859113	-1.49821	0.134078	0.348672	AKIRIN2	ENST00000257787	protein_coding
ENSG00000135336	1686.97	-0.0139375	0.0977778	-0.142542	0.886652	0.957074	ORC3	ENST00000392844	protein_coding
ENSG00000135338	149.136	0.4114	0.281289	1.46255	0.14359	0.363435	LCA5	ENST00000369846	protein_coding
ENSG00000135341	3607.42	-0.057307	0.0722234	-0.793469	0.427505	0.684587	MAP3K7	ENST00000369325	protein_coding
ENSG00000135346	2.88281	3.6421	1.84323	1.97593	0.0481622	0.180661	CGA	ENST00000627148	protein_coding
ENSG00000135362	411.371	0.140178	0.640954	0.218703	0.826882	0.930454	PRR5L	ENST00000531269	processed_transcript
ENSG00000135363	181.659	-0.236597	0.919853	-0.257212	0.797015	0.915744	LMO2	ENST00000464025	retained_intron
ENSG00000135365	988.523	0.197462	0.168424	1.17241	0.241033	0.498421	PHF21A	ENST00000527401	retained_intron
ENSG00000135372	5325.36	0.0766142	0.174043	0.440203	0.65979	0.845085	NAT10	ENST00000257829	protein_coding
ENSG00000135373	6.64488	-0.793868	3.50031	-0.226799	0.82058	0.927983	EHF	ENST00000527001	processed_transcript
ENSG00000135378	103.697	-1.39084	1.23928	-1.1223	0.261736	0.52221	PRRG4	ENST00000257836	protein_coding
ENSG00000135387	22724.2	-0.256586	0.0678113	-3.78382	0.000154438	0.00252475	CAPRIN1	ENST00000341394	protein_coding
ENSG00000135390	5146.01	0.0703203	0.0838751	0.838393	0.40181	0.662823	ATP5G2	ENST00000550241	processed_transcript
ENSG00000135392	1784.79	0.167538	0.0569967	2.93944	0.00328806	0.0272809	DNAJC14	ENST00000357606	protein_coding
ENSG00000135404	18247.3	-0.151751	0.0905809	-1.67531	0.0938729	0.280225	CD63	ENST00000548898	protein_coding
ENSG00000135406	3.42119	0.330888	1.0956	0.302015	0.762641	0.898644	PRPH	ENST00000551194	processed_transcript
ENSG00000135407	48.6232	-0.84024	0.467501	-1.7973	0.0722875	0.236964	AVIL	ENST00000546952	retained_intron
ENSG00000135414	2435.58	-0.119839	0.124487	-0.962665	0.335716	0.6001	GDF11	ENST00000257868	protein_coding
ENSG00000135423	12.6038	1.68177	0.823562	2.04207	0.0411448	0.163379	GLS2	ENST00000390288	retained_intron
ENSG00000135424	2031.78	-1.1194	0.62364	-1.79495	0.0726624	0.23738	ITGA7	ENST00000553804	protein_coding
ENSG00000135436	22.2039	0.222129	0.321291	0.691363	0.489337	0.731642	FAM186B	ENST00000548841	protein_coding
ENSG00000135437	29.4925	-1.17766	0.637306	-1.84787	0.0646206	0.219732	RDH5	ENST00000553160	processed_transcript
ENSG00000135439	50.4056	0.790481	0.42162	1.87487	0.0608112	0.210947	AGAP2	ENST00000257897	protein_coding
ENSG00000135441	277.996	-0.268029	0.162325	-1.65119	0.0987002	0.289178	BLOC1S1	ENST00000548925	protein_coding
ENSG00000135446	10378.7	0.0737858	0.148212	0.497838	0.618598	0.820929	CDK4	ENST00000257904	protein_coding
ENSG00000135451	3820.94	-0.203584	0.0963597	-2.11275	0.0346222	0.145282	TROAP	ENST00000549275	protein_coding
ENSG00000135452	380.052	0.322512	0.199341	1.61789	0.105686	0.301596	TSPAN31	ENST00000553221	processed_transcript
ENSG00000135454	866.579	3.24945	0.648458	5.01104	5.41373e-07	2.27927e-05	B4GALNT1	ENST00000553142	retained_intron
ENSG00000135457	1748.77	0.169969	0.0840707	2.02174	0.043203	0.168291	TFCP2	ENST00000257915	protein_coding
ENSG00000135469	348.578	0.82854	0.291424	2.84308	0.00446804	0.0342693	COQ10A	ENST00000308197	protein_coding
ENSG00000135472	68.4823	1.19015	0.747838	1.59145	0.111509	0.311114	FAIM2	ENST00000320634	protein_coding
ENSG00000135473	472.855	0.059458	0.171946	0.345794	0.729497	0.883132	PAN2	ENST00000551359	retained_intron
ENSG00000135476	5128.48	-0.307831	0.208058	-1.47954	0.138995	0.35623	ESPL1	ENST00000553219	protein_coding
ENSG00000135477	4.52343	-2.2034	1.25275	-1.75885	0.0786026	0.250787	KRT87P	ENST00000534226	transcribed_unprocessed_pseudogene
ENSG00000135480	5162.34	-4.31893	1.58827	-2.71926	0.00654284	0.0453488	KRT7	ENST00000552400	processed_transcript
ENSG00000135482	488.049	0.147295	0.131182	1.12283	0.261511	0.521955	ZC3H10	ENST00000257940	protein_coding
ENSG00000135486	36618.8	0.0442182	0.0956887	0.462105	0.644006	0.835705	HNRNPA1	ENST00000546500	protein_coding
ENSG00000135502	57.7331	0.0526595	0.318196	0.165494	0.868555	0.949352	SLC26A10	ENST00000474359	nonsense_mediated_decay
ENSG00000135503	1677.46	-0.0574428	0.0914936	-0.627834	0.530113	0.76171	ACVR1B	ENST00000257963	protein_coding
ENSG00000135506	9362.68	0.0214957	0.0850633	0.252702	0.800498	0.917817	OS9	ENST00000552285	protein_coding
ENSG00000135517	7.41759	-0.368954	0.745862	-0.494668	0.620834	0.821896	MIP	ENST00000257979	protein_coding
ENSG00000135519	18.2798	1.85639	0.478014	3.88355	0.000102944	0.00184407	KCNH3	ENST00000257981	protein_coding
ENSG00000135521	1611.23	0.11233	0.0943315	1.1908	0.233731	0.489701	LTV1	ENST00000367576	protein_coding
ENSG00000135525	32.5767	-2.7657	0.72069	-3.83757	0.000124257	0.00213009	MAP7	ENST00000354570	protein_coding
ENSG00000135535	10021.2	-0.106292	0.131641	-0.80744	0.419413	0.677778	CD164	ENST00000415861	retained_intron
ENSG00000135537	184.731	0.0692975	0.174894	0.396226	0.691939	0.863178	LACE1	ENST00000368977	protein_coding
ENSG00000135540	433.708	0.137911	0.379755	0.363159	0.716486	0.876331	NHSL1	ENST00000427025	protein_coding
ENSG00000135541	1097.57	0.113952	0.175998	0.64746	0.517334	0.752887	AHI1	ENST00000367800	protein_coding
ENSG00000135549	3.66271	-2.79135	2.21116	-1.26239	0.206807	0.45512	PKIB	ENST00000392491	protein_coding
ENSG00000135587	583.628	0.402038	0.131996	3.04585	0.00232027	0.0210536	SMPD2	ENST00000258052	protein_coding
ENSG00000135596	1900.75	-1.47509	0.265962	-5.54622	2.91917e-08	1.86359e-06	MICAL1	ENST00000456101	retained_intron
ENSG00000135597	2695.05	-0.0501997	0.153617	-0.326784	0.743831	0.890379	REPS1	ENST00000450536	protein_coding
ENSG00000135604	228.173	1.06037	0.443208	2.39248	0.0167348	0.0882431	STX11	ENST00000367568	protein_coding
ENSG00000135605	41.0597	2.16391	1.11155	1.94674	0.0515657	0.189057	TEC	ENST00000381501	protein_coding
ENSG00000135617	1351.06	0.36082	0.129368	2.78909	0.0052857	0.0388111	PRADC1	ENST00000258083	protein_coding
ENSG00000135622	753.612	-0.112114	0.264302	-0.42419	0.671427	0.852268	SEMA4F	ENST00000357877	protein_coding
ENSG00000135624	22214.8	0.15749	0.0773201	2.03686	0.0416644	0.164774	CCT7	ENST00000471927	processed_transcript
ENSG00000135625	1.68572	-1.01425	2.44376	-0.415036	0.678116	0.855811	EGR4	ENST00000436467	protein_coding
ENSG00000135631	7111.79	-0.362973	0.182546	-1.9884	0.0467678	0.177079	RAB11FIP5	ENST00000486777	protein_coding
ENSG00000135632	3192.5	-0.0395575	0.0948216	-0.417178	0.676548	0.854734	SMYD5	ENST00000413491	nonsense_mediated_decay
ENSG00000135636	113.105	1.8492	1.08056	1.71134	0.0870176	0.267672	DYSF	ENST00000409762	protein_coding
ENSG00000135637	558.918	-0.081928	0.13878	-0.590345	0.554959	0.7796	CCDC142	ENST00000454193	nonsense_mediated_decay
ENSG00000135643	15.0361	0.00124736	0.869664	0.0014343	0.998856	0.99946	KCNMB4	ENST00000258111	protein_coding
ENSG00000135655	3391.46	0.00669168	0.110742	0.0604261	0.951816	0.985483	USP15	ENST00000353364	protein_coding
ENSG00000135677	7469.14	-0.068706	0.121559	-0.565205	0.571934	0.791394	GNS	ENST00000418919	protein_coding
ENSG00000135678	62.3197	-2.70352	0.76624	-3.52829	0.000418249	0.00548931	CPM	ENST00000546556	nonsense_mediated_decay
ENSG00000135679	3360.18	0.159853	0.342405	0.466854	0.640604	0.833769	MDM2	ENST00000258149	protein_coding
ENSG00000135686	2064.28	-0.311302	0.122672	-2.53767	0.0111592	0.0660646	KLHL36	ENST00000564996	protein_coding
ENSG00000135698	892.726	0.0313371	0.132026	0.237356	0.812381	0.924176	MPHOSPH6	ENST00000563100	nonsense_mediated_decay
ENSG00000135709	1212.59	0.602037	0.321188	1.8744	0.0608748	0.211031	KIAA0513	ENST00000566428	protein_coding
ENSG00000135720	5864.45	-0.0820496	0.0818337	-1.00264	0.316035	0.579666	DYNC1LI2	ENST00000258198	protein_coding
ENSG00000135722	138.472	-0.101039	0.222557	-0.453994	0.649833	0.839377	FBXL8	ENST00000258200	protein_coding
ENSG00000135723	2654.73	0.375722	0.185261	2.02807	0.0425533	0.166817	FHOD1	ENST00000569085	retained_intron
ENSG00000135736	578.587	0.176353	0.185261	0.951917	0.341139	0.60545	CCDC102A	ENST00000258214	protein_coding
ENSG00000135740	195.615	-0.254549	0.19912	-1.27837	0.20112	0.447316	SLC9A5	ENST00000564704	retained_intron
ENSG00000135747	8.00505	0.920246	0.500884	1.83724	0.066174	0.223075	ZNF670-ZNF695	ENST00000465049	nonsense_mediated_decay
ENSG00000135749	306.631	0.211006	0.288672	0.730953	0.464808	0.712292	PCNX2	ENST00000258229	protein_coding
ENSG00000135750	6.1034	-2.80787	2.08445	-1.34705	0.177964	0.414408	KCNK1	ENST00000366621	protein_coding
ENSG00000135763	1961.16	0.156468	0.227429	0.687986	0.491462	0.733294	URB2	ENST00000258243	protein_coding
ENSG00000135766	3547.06	-0.207754	0.130254	-1.595	0.110713	0.30998	EGLN1	ENST00000366641	protein_coding
ENSG00000135775	1080.35	0.244974	0.152299	1.6085	0.107726	0.305078	COG2	ENST00000494371	retained_intron
ENSG00000135776	1605.07	-0.187092	0.184931	-1.01168	0.311689	0.575496	ABCB10	ENST00000344517	protein_coding
ENSG00000135778	772.35	0.610436	0.129862	4.70066	2.59327e-06	8.71744e-05	NTPCR	ENST00000494689	processed_transcript
ENSG00000135801	2478.48	0.136126	0.164252	0.828763	0.407238	0.667581	TAF5L	ENST00000366676	protein_coding
ENSG00000135821	7404.3	-0.106075	0.240081	-0.441829	0.658613	0.844209	GLUL	ENST00000331872	protein_coding
ENSG00000135823	1730.29	0.0605155	0.165231	0.366248	0.71418	0.875392	STX6	ENST00000258301	protein_coding
ENSG00000135828	182.659	0.626872	0.243209	2.57751	0.00995162	0.0611188	RNASEL	ENST00000367559	protein_coding
ENSG00000135829	19772.3	-0.0290431	0.126266	-0.230015	0.81808	0.926765	DHX9	ENST00000367549	protein_coding
ENSG00000135835	220.478	-0.475776	0.250501	-1.8993	0.0575253	0.203821	KIAA1614	ENST00000496210	processed_transcript
ENSG00000135837	4260.84	-0.205077	0.153724	-1.33406	0.182184	0.420352	CEP350	ENST00000367607	protein_coding
ENSG00000135838	13.4667	0.620638	0.699481	0.887284	0.374926	0.637238	NPL	ENST00000488424	processed_transcript
ENSG00000135842	4282.39	0.547981	0.482107	1.13664	0.25569	0.515992	FAM129A	ENST00000417056	protein_coding
ENSG00000135845	626.815	0.106628	0.135857	0.784859	0.432536	0.688338	PIGC	ENST00000489002	processed_transcript
ENSG00000135862	23192.5	0.312171	0.258104	1.20948	0.22648	0.481594	LAMC1	ENST00000258341	protein_coding
ENSG00000135870	1557.02	-0.119033	0.128863	-0.923719	0.355633	0.618719	RC3H1	ENST00000367696	protein_coding
ENSG00000135899	4167.3	0.0205136	0.768505	0.0266929	0.978705	0.994552	SP110	ENST00000477068	retained_intron
ENSG00000135900	1665.54	-0.207932	0.113074	-1.8389	0.0659292	0.222541	MRPL44	ENST00000258383	protein_coding
ENSG00000135903	180.031	-5.35424	2.34109	-2.28708	0.0221914	0.10677	PAX3	ENST00000392069	protein_coding
ENSG00000135905	3954.34	-0.0665725	0.277913	-0.239544	0.810684	0.923308	DOCK10	ENST00000409592	protein_coding
ENSG00000135912	1672.24	0.224231	0.164442	1.36359	0.172698	0.407347	TTLL4	ENST00000457313	protein_coding
ENSG00000135913	1589.04	0.406485	0.113213	3.59044	0.000330125	0.00456447	USP37	ENST00000258399	protein_coding
ENSG00000135916	6515.13	0.145878	0.186518	0.782111	0.434149	0.688995	ITM2C	ENST00000457215	protein_coding
ENSG00000135917	4.58635	2.03811	0.933838	2.18251	0.0290717	0.128784	SLC19A3	ENST00000425817	nonsense_mediated_decay
ENSG00000135919	17676.9	0.430279	0.473455	0.908805	0.363453	0.626105	SERPINE2	ENST00000409304	protein_coding
ENSG00000135924	1800.8	0.210417	0.170301	1.23556	0.216623	0.46862	DNAJB2	ENST00000336576	protein_coding
ENSG00000135926	6315.47	-0.0824811	0.150374	-0.548506	0.583344	0.797488	TMBIM1	ENST00000258412	protein_coding
ENSG00000135929	221.115	-0.689143	0.353801	-1.94783	0.0514357	0.188741	CYP27A1	ENST00000494263	retained_intron
ENSG00000135930	4463.05	-0.108949	0.0867739	-1.25556	0.209277	0.458211	EIF4E2	ENST00000258416	protein_coding
ENSG00000135931	746.075	0.193364	0.258003	0.749463	0.453578	0.703872	ARMC9	ENST00000349938	protein_coding
ENSG00000135932	4909.88	-0.138609	0.0972797	-1.42485	0.1542	0.380608	CAB39	ENST00000258418	protein_coding
ENSG00000135940	3231.97	0.0756385	0.0862905	0.876556	0.380728	0.64253	COX5B	ENST00000258424	protein_coding
ENSG00000135945	1449.88	0.131177	0.0887602	1.47788	0.13944	0.356921	REV1	ENST00000393445	protein_coding
ENSG00000135951	23.3766	0.0245948	0.406904	0.0604437	0.951802	0.985483	TSGA10	ENST00000393483	protein_coding
ENSG00000135953	368.161	0.431322	0.227551	1.8955	0.0580265	0.205057	MFSD9	ENST00000496253	processed_transcript
ENSG00000135956	4677.84	-0.0644651	0.0970326	-0.664366	0.506456	0.744488	TMEM127	ENST00000258439	protein_coding
ENSG00000135966	2749.1	0.301979	0.123845	2.43837	0.0147536	0.080429	TGFBRAP1	ENST00000393359	protein_coding
ENSG00000135968	1542.44	-0.366377	0.158008	-2.31873	0.0204097	0.101127	GCC2	ENST00000309863	protein_coding
ENSG00000135972	1765.92	0.193917	0.105046	1.84603	0.0648885	0.220201	MRPS9	ENST00000258455	protein_coding
ENSG00000135974	847.481	-0.197331	0.155642	-1.26786	0.20485	0.452254	C2orf49	ENST00000258457	protein_coding
ENSG00000135976	248.541	0.327748	0.195939	1.6727	0.0943868	0.281338	ANKRD36	ENST00000461153	protein_coding
ENSG00000135999	1512.74	0.236715	0.100969	2.34443	0.0190564	0.0964203	EPC2	ENST00000457184	protein_coding
ENSG00000136002	83.2802	-1.31667	0.69935	-1.88271	0.05974	0.208639	ARHGEF4	ENST00000409359	protein_coding
ENSG00000136003	1858.45	0.0126744	0.100354	0.126298	0.899496	0.963328	ISCU	ENST00000545932	retained_intron
ENSG00000136010	1644.05	-1.15352	0.664612	-1.73563	0.0826289	0.259069	ALDH1L2	ENST00000549335	retained_intron
ENSG00000136014	78.2333	1.72153	1.16414	1.4788	0.139193	0.3565	USP44	ENST00000258499	protein_coding
ENSG00000136021	3239.14	-0.145969	0.0988496	-1.47667	0.139763	0.357243	SCYL2	ENST00000549687	protein_coding
ENSG00000136026	27679.1	-0.24962	0.180884	-1.38	0.167587	0.399986	CKAP4	ENST00000378026	protein_coding
ENSG00000136040	43.766	2.28653	0.650072	3.51735	0.000435879	0.00566918	PLXNC1	ENST00000258526	protein_coding
ENSG00000136044	3872.8	-0.331762	0.2075	-1.59886	0.109853	0.308574	APPL2	ENST00000258530	protein_coding
ENSG00000136045	5404.86	-0.279055	0.124812	-2.23581	0.0253643	0.117478	PWP1	ENST00000412830	protein_coding
ENSG00000136048	4996.29	-0.593655	0.274261	-2.16457	0.030421	0.132619	DRAM1	ENST00000258534	protein_coding
ENSG00000136051	4483.27	-0.247898	0.17032	-1.45548	0.145536	0.36715	KIAA1033	ENST00000548195	protein_coding
ENSG00000136052	935.524	0.179495	0.336147	0.533976	0.593358	0.804379	SLC41A2	ENST00000258538	protein_coding
ENSG00000136059	227.559	-0.0698656	0.203546	-0.343243	0.731416	0.884231	VILL	ENST00000283713	protein_coding
ENSG00000136068	36526.9	0.251219	0.197977	1.26893	0.204467	0.451854	FLNB	ENST00000490882	protein_coding
ENSG00000136098	414.823	-0.575183	0.196582	-2.92592	0.00343443	0.0281372	NEK3	ENST00000620675	protein_coding
ENSG00000136100	1598.93	0.0479934	0.122615	0.391415	0.69549	0.864651	VPS36	ENST00000378060	protein_coding
ENSG00000136104	1116.45	0.0548109	0.126426	0.433541	0.664622	0.848234	RNASEH2B	ENST00000336617	protein_coding
ENSG00000136108	8004.07	-0.367072	0.154684	-2.37304	0.0176422	0.0914486	CKAP2	ENST00000468284	protein_coding
ENSG00000136111	972.545	0.27923	0.3545	0.787673	0.430888	0.686631	TBC1D4	ENST00000377636	protein_coding
ENSG00000136114	1052.71	-0.571248	0.377331	-1.51392	0.130046	0.342408	THSD1	ENST00000349258	protein_coding
ENSG00000136122	869.44	-0.277335	0.0999618	-2.77441	0.00553019	0.0401405	BORA	ENST00000390667	protein_coding
ENSG00000136141	2016.25	-0.25644	0.144476	-1.77496	0.0759042	0.24453	LRCH1	ENST00000311191	protein_coding
ENSG00000136143	1963.06	0.0293789	0.0746867	0.393361	0.694053	0.864212	SUCLA2	ENST00000378654	protein_coding
ENSG00000136144	1077.97	0.248215	0.134408	1.84673	0.0647868	0.220089	RCBTB1	ENST00000378302	protein_coding
ENSG00000136146	1754.79	-0.0832858	0.0859134	-0.969415	0.332338	0.596977	MED4	ENST00000495013	non_stop_decay
ENSG00000136147	1015.48	-0.411025	0.311026	-1.32152	0.18633	0.426568	PHF11	ENST00000482487	retained_intron
ENSG00000136149	643.019	0.01936	0.213874	0.0905204	0.927874	0.976968	RPL13AP25	ENST00000484130	processed_pseudogene
ENSG00000136152	1474.94	-0.197261	0.0760087	-2.59524	0.00945238	0.0588592	COG3	ENST00000617325	processed_transcript
ENSG00000136153	6476.3	-0.389526	0.329399	-1.18254	0.236993	0.493342	LMO7	ENST00000341547	protein_coding
ENSG00000136156	5165.57	0.1296	0.166039	0.780538	0.435074	0.689466	ITM2B	ENST00000378565	protein_coding
ENSG00000136158	1192.57	0.348237	0.339791	1.02486	0.30543	0.569117	SPRY2	ENST00000377102	protein_coding
ENSG00000136159	2124.73	-0.0848415	0.128882	-0.65829	0.510352	0.747682	NUDT15	ENST00000258662	protein_coding
ENSG00000136161	216.241	-0.017433	0.255274	-0.0682914	0.945554	0.983558	RCBTB2	ENST00000344532	protein_coding
ENSG00000136167	24.0915	3.38124	1.33119	2.54002	0.0110847	0.0657504	LCP1	ENST00000398576	protein_coding
ENSG00000136169	409.057	-0.0509456	0.1649	-0.308949	0.757361	0.896153	SETDB2	ENST00000354234	protein_coding
ENSG00000136193	9312.57	-0.137366	0.157055	-0.874637	0.381771	0.643333	SCRN1	ENST00000242059	protein_coding
ENSG00000136197	20.608	0.161181	0.306218	0.526359	0.598639	0.808773	C7orf25	ENST00000350427	protein_coding
ENSG00000136205	5939.12	-1.30697	0.468364	-2.79051	0.0052625	0.0386714	TNS3	ENST00000428457	protein_coding
ENSG00000136213	2115.84	0.202519	0.108387	1.86849	0.0616942	0.212911	CHST12	ENST00000258711	protein_coding
ENSG00000136231	644.343	0.423715	0.85337	0.49652	0.619528	0.821392	IGF2BP3	ENST00000258729	protein_coding
ENSG00000136235	1967.28	-0.177608	0.330229	-0.537833	0.590693	0.802587	GPNMB	ENST00000258733	protein_coding
ENSG00000136237	23.0762	-7.11396	1.78046	-3.99557	6.45394e-05	0.0012762	RAPGEF5	ENST00000401957	protein_coding
ENSG00000136238	17432.5	-0.13124	0.081194	-1.61637	0.106014	0.302198	RAC1	ENST00000348035	protein_coding
ENSG00000136240	12348.7	-0.0878593	0.15498	-0.566908	0.570777	0.790504	KDELR2	ENST00000463747	processed_transcript
ENSG00000136243	853.226	0.189458	0.0982139	1.92904	0.0537265	0.194558	NUPL2	ENST00000258742	protein_coding
ENSG00000136244	1205.5	-2.21441	1.11589	-1.98443	0.0472079	0.17815	IL6	ENST00000404625	protein_coding
ENSG00000136247	1039.32	-0.263005	0.128899	-2.04039	0.0413111	0.163888	ZDHHC4	ENST00000405731	protein_coding
ENSG00000136261	5101.26	-0.20978	0.207423	-1.01136	0.311842	0.575496	BZW2	ENST00000415365	protein_coding
ENSG00000136267	12.7185	-3.95711	1.67156	-2.36731	0.0179178	0.0922433	DGKB	ENST00000403951	protein_coding
ENSG00000136270	4589.24	-0.119691	0.117277	-1.02058	0.307454	0.571205	TBRG4	ENST00000258770	protein_coding
ENSG00000136271	5128.56	0.0638406	0.150953	0.422917	0.672356	0.852376	DDX56	ENST00000258772	protein_coding
ENSG00000136273	694.22	0.0115308	0.156134	0.0738519	0.941128	0.981884	HUS1	ENST00000436444	nonsense_mediated_decay
ENSG00000136274	873.038	-0.0861122	0.287207	-0.299827	0.76431	0.899429	NACAD	ENST00000490531	protein_coding
ENSG00000136275	14.398	-4.14641	1.25926	-3.29273	0.000992198	0.0108798	C7orf69	ENST00000623971	antisense
ENSG00000136279	9060.45	0.0427022	0.13806	0.309301	0.757093	0.895984	DBNL	ENST00000448521	protein_coding
ENSG00000136280	3062.45	-0.512216	0.141178	-3.62816	0.000285447	0.00407776	CCM2	ENST00000461377	processed_transcript
ENSG00000136286	7.63657	0.446142	0.917487	0.486265	0.626779	0.825398	MYO1G	ENST00000495831	nonsense_mediated_decay
ENSG00000136295	11686.6	-0.429147	0.259238	-1.65542	0.0978403	0.287953	TTYH3	ENST00000258796	protein_coding
ENSG00000136305	37.3267	-0.828136	0.403022	-2.05481	0.0398969	0.160258	CIDEB	ENST00000554411	protein_coding
ENSG00000136319	914.346	-0.098204	0.153988	-0.63774	0.523643	0.757508	TTC5	ENST00000556592	processed_transcript
ENSG00000136352	1.46226	1.00827	2.852	0.35353	0.723691	0.880379	NKX2-1	ENST00000498187	protein_coding
ENSG00000136367	177.896	0.504284	0.574374	0.877972	0.379959	0.641787	ZFHX2	ENST00000419474	protein_coding
ENSG00000136371	138.193	0.220671	0.285582	0.772705	0.439697	0.69268	MTHFS	ENST00000560261	nonsense_mediated_decay
ENSG00000136378	1360.62	-0.839109	0.390193	-2.1505	0.0315158	0.135932	ADAMTS7	ENST00000388820	protein_coding
ENSG00000136379	1218.58	-0.389994	0.26555	-1.46863	0.141933	0.360939	ABHD17C	ENST00000560609	protein_coding
ENSG00000136381	3684.27	-0.0155419	0.093815	-0.165666	0.86842	0.949352	IREB2	ENST00000560840	protein_coding
ENSG00000136383	20.5785	-0.155217	0.491924	-0.315531	0.752359	0.894577	ALPK3	ENST00000258888	protein_coding
ENSG00000136425	244.077	-0.943086	0.356525	-2.64522	0.0081638	0.0530943	CIB2	ENST00000258930	protein_coding
ENSG00000136436	4206.84	-0.0135829	0.176596	-0.0769151	0.938691	0.98053	CALCOCO2	ENST00000258947	protein_coding
ENSG00000136444	1056.48	0.760075	0.188058	4.0417	5.30648e-05	0.00109188	RSAD1	ENST00000258955	protein_coding
ENSG00000136448	8506.25	0.0779979	0.048284	1.6154	0.106225	0.302651	NMT1	ENST00000592782	protein_coding
ENSG00000136449	6.68947	-0.246759	0.680012	-0.362875	0.716698	0.876331	MYCBPAP	ENST00000323776	protein_coding
ENSG00000136450	13109.8	-0.0926271	0.0847892	-1.09244	0.274639	0.535878	SRSF1	ENST00000582730	protein_coding
ENSG00000136451	4831.4	-0.220622	0.158893	-1.38849	0.164987	0.395931	VEZF1	ENST00000258963	protein_coding
ENSG00000136463	2479.57	0.166973	0.100743	1.65742	0.0974354	0.287272	TACO1	ENST00000258975	protein_coding
ENSG00000136478	3938.59	0.462606	0.182798	2.53069	0.0113838	0.0668662	TEX2	ENST00000258991	protein_coding
ENSG00000136485	6051.39	0.189049	0.105751	1.78768	0.0738277	0.240109	DCAF7	ENST00000614556	protein_coding
ENSG00000136490	1099.67	0.213551	0.565443	0.377671	0.705675	0.870409	LIMD2	ENST00000259006	protein_coding
ENSG00000136492	2509.03	0.577652	0.17934	3.22098	0.00127751	0.0132557	BRIP1	ENST00000259008	protein_coding
ENSG00000136504	3162.12	0.159539	0.0792611	2.01283	0.0441329	0.170769	KAT7	ENST00000259021	protein_coding
ENSG00000136514	536.441	-3.69129	1.40587	-2.62562	0.00864909	0.0551501	RTP4	ENST00000259030	protein_coding
ENSG00000136518	3815.63	0.0835852	0.0788868	1.05956	0.289345	0.552398	ACTL6A	ENST00000429709	protein_coding
ENSG00000136521	1373.67	-0.108595	0.149892	-0.724489	0.468766	0.715252	NDUFB5	ENST00000488002	retained_intron
ENSG00000136522	2463.71	0.212161	0.0859921	2.46721	0.013617	0.0760136	MRPL47	ENST00000476781	protein_coding
ENSG00000136527	10127.6	-0.0487723	0.0499907	-0.975627	0.329249	0.593554	TRA2B	ENST00000453386	protein_coding
ENSG00000136531	2.84695	-0.589568	1.81608	-0.324638	0.745455	0.891034	SCN2A	ENST00000636384	nonsense_mediated_decay
ENSG00000136536	4084.18	-0.340185	0.106601	-3.19121	0.00141679	0.0143197	MARCH7	ENST00000409175	protein_coding
ENSG00000136541	10.5469	-3.67009	1.26474	-2.90186	0.00370958	0.0297347	ERMN	ENST00000410096	protein_coding
ENSG00000136542	2102.88	-1.4707	0.542133	-2.7128	0.0066717	0.0460048	GALNT5	ENST00000259056	protein_coding
ENSG00000136560	1472.28	-0.344459	0.124239	-2.77255	0.00556182	0.0403157	TANK	ENST00000259075	protein_coding
ENSG00000136573	5.07316	0.354376	1.20822	0.293303	0.76929	0.901003	BLK	ENST00000259089	protein_coding
ENSG00000136603	1889.6	-0.306782	0.330153	-0.929213	0.352779	0.616156	SKIL	ENST00000477216	processed_transcript
ENSG00000136628	9727.03	0.248639	0.175666	1.4154	0.15695	0.384538	EPRS	ENST00000366923	protein_coding
ENSG00000136630	2326.23	-0.0627345	0.470279	-0.133399	0.893878	0.960846	HLX	ENST00000366903	protein_coding
ENSG00000136631	1543.18	0.131949	0.10113	1.30475	0.191977	0.435166	VPS45	ENST00000369130	protein_coding
ENSG00000136636	4136.96	-0.386446	0.170789	-2.26271	0.0236533	0.11151	KCTD3	ENST00000259154	protein_coding
ENSG00000136643	3264.61	-0.0724288	0.182612	-0.396627	0.691643	0.863142	RPS6KC1	ENST00000366960	protein_coding
ENSG00000136682	460.917	0.1667	0.227203	0.733707	0.463127	0.711034	CBWD2	ENST00000259199	protein_coding
ENSG00000136689	9.8007	-2.49222	1.96788	-1.26645	0.205353	0.452845	IL1RN	ENST00000465812	processed_transcript
ENSG00000136699	9569.15	-0.142953	0.135713	-1.05335	0.292182	0.555546	SMPD4	ENST00000454468	nonsense_mediated_decay
ENSG00000136709	4627.5	-0.0992901	0.0559317	-1.7752	0.0758644	0.244467	WDR33	ENST00000322313	protein_coding
ENSG00000136710	765.202	0.0739844	0.129736	0.570271	0.568494	0.789382	CCDC115	ENST00000259229	protein_coding
ENSG00000136715	4812.4	-0.188784	0.136778	-1.38022	0.167518	0.399865	SAP130	ENST00000259235	protein_coding
ENSG00000136717	3806.81	0.647138	0.305015	2.12166	0.0338664	0.142807	BIN1	ENST00000376113	protein_coding
ENSG00000136718	6209.07	-0.0488841	0.173165	-0.282297	0.777715	0.905753	IMP4	ENST00000259239	protein_coding
ENSG00000136720	2352.28	0.319051	0.292051	1.09245	0.274635	0.535878	HS6ST1	ENST00000469019	processed_transcript
ENSG00000136731	8633.06	-0.0696043	0.133816	-0.520151	0.602958	0.811279	UGGT1	ENST00000430075	nonsense_mediated_decay
ENSG00000136732	1047.4	0.768218	0.702484	1.09357	0.274142	0.535878	GYPC	ENST00000259254	protein_coding
ENSG00000136738	2239.68	0.142236	0.124971	1.13815	0.255058	0.515338	STAM	ENST00000377524	protein_coding
ENSG00000136754	3720.79	-0.401521	0.104183	-3.85401	0.0001162	0.00202588	ABI1	ENST00000376170	protein_coding
ENSG00000136758	10905.7	0.158262	0.116328	1.36048	0.173679	0.408492	YME1L1	ENST00000326799	protein_coding
ENSG00000136770	1566.39	0.380399	0.225762	1.68495	0.0919974	0.276854	DNAJC1	ENST00000376980	protein_coding
ENSG00000136783	890.8	0.175607	0.217194	0.808525	0.418788	0.677175	NIPSNAP3A	ENST00000374767	protein_coding
ENSG00000136802	4443.33	0.471911	0.124191	3.79988	0.000144767	0.00240132	LRRC8A	ENST00000372600	protein_coding
ENSG00000136807	2941.9	-0.277751	0.0871787	-3.18599	0.00144259	0.0145231	CDK9	ENST00000421939	protein_coding
ENSG00000136810	5961.88	0.24229	0.105499	2.29661	0.021641	0.104998	TXN	ENST00000374515	protein_coding
ENSG00000136811	4436.39	-0.201282	0.111382	-1.80713	0.0707425	0.233679	ODF2	ENST00000497812	protein_coding
ENSG00000136813	10014.9	0.0599765	0.0874199	0.686074	0.492666	0.734222	KIAA0368	ENST00000338205	protein_coding
ENSG00000136816	2533.35	0.180617	0.116975	1.54406	0.122574	0.329633	TOR1B	ENST00000259339	protein_coding
ENSG00000136819	3528.03	-0.112931	0.109602	-1.03037	0.302839	0.566102	C9orf78	ENST00000372447	protein_coding
ENSG00000136824	7132.51	-0.0694085	0.150267	-0.461903	0.644151	0.835705	SMC2	ENST00000440179	protein_coding
ENSG00000136826	4802.07	0.655768	0.504379	1.30015	0.19355	0.437353	KLF4	ENST00000497048	retained_intron
ENSG00000136827	3957.96	-0.248089	0.125112	-1.98293	0.0473752	0.178655	TOR1A	ENST00000351698	protein_coding
ENSG00000136828	86.2086	0.851414	0.362856	2.34642	0.0189547	0.096109	RALGPS1	ENST00000259351	protein_coding
ENSG00000136830	31553.4	-0.280786	0.123479	-2.27396	0.0229686	0.109397	FAM129B	ENST00000373314	protein_coding
ENSG00000136840	1536.77	-0.151411	0.180075	-0.840824	0.400447	0.661299	ST6GALNAC4	ENST00000335791	protein_coding
ENSG00000136842	15.8068	2.80209	0.657963	4.25873	2.05593e-05	0.000485524	TMOD1	ENST00000259365	protein_coding
ENSG00000136848	2834.3	-0.349511	0.40336	-0.866497	0.386218	0.647478	DAB2IP	ENST00000394340	protein_coding
ENSG00000136854	2857.05	0.163027	0.157186	1.03717	0.299659	0.562799	STXBP1	ENST00000637521	protein_coding
ENSG00000136856	556.345	-0.466673	0.33979	-1.37341	0.169624	0.402783	SLC2A8	ENST00000373371	protein_coding
ENSG00000136859	2084.68	-1.1231	0.324264	-3.46355	0.000533106	0.00663829	ANGPTL2	ENST00000373425	protein_coding
ENSG00000136861	4546.23	-0.130548	0.0955033	-1.36694	0.171643	0.405742	CDK5RAP2	ENST00000349780	protein_coding
ENSG00000136866	135.954	0.872672	0.284189	3.07075	0.00213523	0.0197156	ZFP37	ENST00000374227	protein_coding
ENSG00000136867	645.082	0.0593277	0.243989	0.243157	0.807884	0.921619	SLC31A2	ENST00000259392	protein_coding
ENSG00000136868	3263.74	0.192768	0.115023	1.6759	0.0937578	0.279959	SLC31A1	ENST00000374212	protein_coding
ENSG00000136869	138.121	-6.88926	2.02506	-3.40201	0.000668927	0.0079073	TLR4	ENST00000394487	protein_coding
ENSG00000136870	628.054	-0.0873842	0.106291	-0.822122	0.411007	0.670268	ZNF189	ENST00000374861	protein_coding
ENSG00000136874	622.4	-0.00363898	0.190236	-0.0191288	0.984738	0.995694	STX17	ENST00000259400	protein_coding
ENSG00000136875	4464.19	-0.0881236	0.095528	-0.922489	0.356274	0.619332	PRPF4	ENST00000374199	protein_coding
ENSG00000136877	6222.47	-0.092857	0.123053	-0.75461	0.450483	0.701082	FPGS	ENST00000479147	processed_transcript
ENSG00000136878	898.474	0.222407	0.119075	1.86778	0.0617925	0.213148	USP20	ENST00000491053	processed_transcript
ENSG00000136881	11.6018	-1.30552	0.649757	-2.00924	0.0445117	0.171648	BAAT	ENST00000395051	protein_coding
ENSG00000136888	2508.09	0.239447	0.120817	1.98189	0.047491	0.178967	ATP6V1G1	ENST00000374050	protein_coding
ENSG00000136891	3198.43	-0.141222	0.125079	-1.12906	0.258874	0.519292	TEX10	ENST00000374902	protein_coding
ENSG00000136895	30.3055	-0.386728	0.342828	-1.12805	0.259297	0.519697	GARNL3	ENST00000439286	protein_coding
ENSG00000136897	1017.81	-0.0301257	0.0981624	-0.306897	0.758922	0.896669	MRPL50	ENST00000374865	protein_coding
ENSG00000136908	1868.97	0.350991	0.103155	3.40255	0.000667601	0.00790032	DPM2	ENST00000495270	retained_intron
ENSG00000136918	17.4348	-0.0366812	0.4209	-0.0871495	0.930553	0.977774	WDR38	ENST00000373574	protein_coding
ENSG00000136925	1117.35	0.133318	0.0941993	1.41527	0.156988	0.384586	TSTD2	ENST00000375173	retained_intron
ENSG00000136928	3755.2	-2.60034	1.04562	-2.48688	0.0128868	0.0729596	GABBR2	ENST00000259455	protein_coding
ENSG00000136930	7571.34	0.135489	0.0802872	1.68755	0.0914977	0.276055	PSMB7	ENST00000498485	processed_transcript
ENSG00000136932	529.001	0.0226355	0.0977858	0.231481	0.816941	0.926254	TRMO	ENST00000375119	protein_coding
ENSG00000136933	1586.8	0.309806	0.154914	1.99986	0.0455151	0.174113	RABEPK	ENST00000373544	protein_coding
ENSG00000136935	1535.66	0.0775693	0.0925529	0.838108	0.40197	0.663036	GOLGA1	ENST00000373555	protein_coding
ENSG00000136936	780.099	0.420955	0.201878	2.08519	0.0370522	0.152388	XPA	ENST00000462523	nonsense_mediated_decay
ENSG00000136937	3660.21	0.182851	0.0653605	2.79758	0.00514871	0.0380651	NCBP1	ENST00000375147	protein_coding
ENSG00000136938	13691	-0.111202	0.113726	-0.977807	0.32817	0.592501	ANP32B	ENST00000339399	protein_coding
ENSG00000136940	1319.87	0.0257308	0.10501	0.245031	0.806432	0.920988	PDCL	ENST00000436632	protein_coding
ENSG00000136942	16609	0.0649471	0.103382	0.628222	0.529858	0.761593	RPL35	ENST00000373570	protein_coding
ENSG00000136943	97.4185	0.874146	0.497965	1.75544	0.0791844	0.252045	CTSV	ENST00000259470	protein_coding
ENSG00000136944	5.28932	2.24599	0.895369	2.50845	0.0121263	0.0698804	LMX1B	ENST00000526117	protein_coding
ENSG00000136950	3588.7	-0.121401	0.0753315	-1.61156	0.107059	0.304076	ARPC5L	ENST00000353214	protein_coding
ENSG00000136960	11217.1	-2.96277	0.677295	-4.37442	1.21753e-05	0.000313326	ENPP2	ENST00000259486	protein_coding
ENSG00000136982	469.766	-0.138859	0.251402	-0.552336	0.580718	0.79608	DSCC1	ENST00000313655	protein_coding
ENSG00000136986	3821.28	-0.176591	0.174927	-1.00951	0.312729	0.57613	DERL1	ENST00000519018	protein_coding
ENSG00000136997	6908.04	-0.195651	0.216908	-0.901997	0.367058	0.6296	MYC	ENST00000259523	protein_coding
ENSG00000136999	1427.73	-0.326486	0.668416	-0.488448	0.625233	0.82451	NOV	ENST00000259526	protein_coding
ENSG00000137033	17.004	-0.793903	2.81127	-0.2824	0.777637	0.905753	IL33	ENST00000381434	protein_coding
ENSG00000137038	1282.67	-0.271743	0.148277	-1.83268	0.0668504	0.224722	TMEM261	ENST00000358227	protein_coding
ENSG00000137040	1438.25	0.209131	0.131865	1.58595	0.11275	0.313398	RANBP6	ENST00000259569	protein_coding
ENSG00000137054	4425.62	-0.144495	0.220018	-0.656739	0.511349	0.748735	POLR1E	ENST00000377798	protein_coding
ENSG00000137055	2771.41	0.449458	0.114009	3.9423	8.07024e-05	0.00153649	PLAA	ENST00000397292	protein_coding
ENSG00000137070	354.006	-0.317181	0.381166	-0.832133	0.405334	0.665815	IL11RA	ENST00000555003	protein_coding
ENSG00000137073	4621.75	-0.100479	0.123757	-0.811903	0.416847	0.675586	UBAP2	ENST00000379238	protein_coding
ENSG00000137074	1501.04	0.140953	0.0847451	1.66326	0.0962605	0.285176	APTX	ENST00000379825	protein_coding
ENSG00000137075	1637.35	-0.107241	0.154666	-0.693373	0.488075	0.730466	RNF38	ENST00000259605	protein_coding
ENSG00000137076	51267.9	0.133233	0.159941	0.833013	0.404837	0.665317	TLN1	ENST00000314888	protein_coding
ENSG00000137094	1286.77	-0.410688	0.150906	-2.72148	0.00649907	0.0451181	DNAJB5	ENST00000453597	protein_coding
ENSG00000137098	29.6213	0.212854	0.364659	0.583705	0.559419	0.782633	SPAG8	ENST00000460836	retained_intron
ENSG00000137100	3350.26	0.0127684	0.0981099	0.130144	0.896453	0.96178	DCTN3	ENST00000472418	processed_transcript
ENSG00000137101	22.3444	-0.452035	0.446276	-1.0129	0.311106	0.574912	CD72	ENST00000396757	protein_coding
ENSG00000137103	365.275	-0.151542	0.187737	-0.807203	0.419549	0.677831	TMEM8B	ENST00000377996	protein_coding
ENSG00000137106	5162.31	0.0155389	0.108739	0.142901	0.886368	0.957039	GRHPR	ENST00000493368	processed_transcript
ENSG00000137124	2809.81	-0.00057007	0.33608	-0.00169623	0.998647	0.999459	ALDH1B1	ENST00000377698	protein_coding
ENSG00000137133	878.443	-0.0450337	0.143733	-0.313315	0.754042	0.895279	HINT2	ENST00000490578	processed_transcript
ENSG00000137135	497.39	-0.381481	0.202885	-1.88029	0.060069	0.209419	ARHGEF39	ENST00000490638	nonsense_mediated_decay
ENSG00000137142	7.11761	-7.07555	1.87076	-3.78218	0.000155459	0.00253211	IGFBPL1	ENST00000377694	protein_coding
ENSG00000137145	1555.19	0.344147	0.136817	2.51537	0.0118907	0.0688268	DENND4C	ENST00000434457	protein_coding
ENSG00000137154	26085.8	0.0864271	0.128087	0.674755	0.499832	0.73881	RPS6	ENST00000380394	protein_coding
ENSG00000137161	2515.7	-0.00699332	0.160462	-0.0435824	0.965237	0.991854	CNPY3	ENST00000372836	protein_coding
ENSG00000137166	3369.5	0.0402127	0.147346	0.272914	0.784919	0.91019	FOXP4	ENST00000373063	protein_coding
ENSG00000137168	1957.36	0.344966	0.104213	3.3102	0.000932279	0.0103547	PPIL1	ENST00000483552	processed_transcript
ENSG00000137171	526.634	-0.0201207	0.273271	-0.0736294	0.941305	0.982006	KLC4	ENST00000467906	nonsense_mediated_decay
ENSG00000137177	5303.77	-0.530286	0.128648	-4.12198	3.75623e-05	0.000808115	KIF13A	ENST00000378814	protein_coding
ENSG00000137185	300.025	0.0336255	0.137787	0.24404	0.8072	0.921153	ZSCAN9	ENST00000531941	protein_coding
ENSG00000137193	2661.46	0.326322	0.396256	0.823513	0.410216	0.669906	PIM1	ENST00000373509	protein_coding
ENSG00000137198	1430.65	0.351207	0.853886	0.411304	0.680849	0.857198	GMPR	ENST00000259727	protein_coding
ENSG00000137200	4304.29	-0.428261	0.214594	-1.99568	0.0459686	0.17531	CMTR1	ENST00000471097	processed_transcript
ENSG00000137203	646.526	8.21954	1.70907	4.80935	1.5142e-06	5.54023e-05	TFAP2A	ENST00000461628	protein_coding
ENSG00000137207	3924.84	0.0526218	0.0999357	0.526557	0.598501	0.808702	YIPF3	ENST00000372422	protein_coding
ENSG00000137210	1671.08	0.134768	0.148316	0.908657	0.363531	0.626105	TMEM14B	ENST00000379542	protein_coding
ENSG00000137216	2588.91	0.162778	0.131199	1.24069	0.214719	0.465954	TMEM63B	ENST00000259746	protein_coding
ENSG00000137218	282.076	-0.161992	0.181484	-0.892592	0.372075	0.634167	FRS3	ENST00000373018	protein_coding
ENSG00000137221	2661.42	0.0954459	0.104328	0.91486	0.360265	0.623067	TJAP1	ENST00000372454	protein_coding
ENSG00000137261	4.35375	1.25061	0.711347	1.75809	0.0787328	0.251091	KIAA0319	ENST00000378214	protein_coding
ENSG00000137265	6.50771	0.168547	0.904346	0.186374	0.852151	0.94166	IRF4	ENST00000380956	protein_coding
ENSG00000137266	874.802	0.160864	1.03927	0.154785	0.876991	0.953044	SLC22A23	ENST00000436008	protein_coding
ENSG00000137267	2940.01	-0.243784	0.267963	-0.909768	0.362945	0.625723	TUBB2A	ENST00000333628	protein_coding
ENSG00000137269	145.671	2.52619	0.640616	3.94338	8.03426e-05	0.00153235	LRRC1	ENST00000487251	nonsense_mediated_decay
ENSG00000137273	460.724	-1.60199	0.683126	-2.34509	0.0190223	0.0963305	FOXF2	ENST00000259806	protein_coding
ENSG00000137274	348.602	-0.62818	0.208687	-3.01015	0.00261117	0.0229856	BPHL	ENST00000434640	protein_coding
ENSG00000137275	3564.23	0.131262	0.200843	0.653556	0.513398	0.75005	RIPK1	ENST00000479389	processed_transcript
ENSG00000137285	409.507	0.293897	0.679199	0.432712	0.665224	0.848665	TUBB2B	ENST00000259818	protein_coding
ENSG00000137288	1977.97	-0.105982	0.081592	-1.29892	0.193971	0.437997	UQCC2	ENST00000606961	retained_intron
ENSG00000137309	37687.4	0.400381	0.269515	1.48556	0.137395	0.353647	HMGA1	ENST00000347617	protein_coding
ENSG00000137310	8314.3	-0.00907712	0.124496	-0.0729109	0.941877	0.982312	TCF19	ENST00000376257	protein_coding
ENSG00000137312	9477.69	-0.17014	0.186688	-0.911359	0.362107	0.624929	FLOT1	ENST00000487376	retained_intron
ENSG00000137331	7937.57	-0.589765	0.532363	-1.10783	0.267937	0.528091	IER3	ENST00000376377	protein_coding
ENSG00000137337	6744.62	-0.0521606	0.0774617	-0.673373	0.50071	0.73966	MDC1	ENST00000376406	protein_coding
ENSG00000137338	644.007	0.224509	0.113121	1.98467	0.0471807	0.178141	PGBD1	ENST00000259883	protein_coding
ENSG00000137343	452.266	0.119504	0.117004	1.02136	0.307082	0.57082	ATAT1	ENST00000318999	protein_coding
ENSG00000137364	2104.05	-0.298703	0.2168	-1.37778	0.168271	0.400574	TPMT	ENST00000309983	protein_coding
ENSG00000137393	950.002	0.0277176	0.514637	0.0538584	0.957048	0.987574	RNF144B	ENST00000259939	protein_coding
ENSG00000137404	1764.33	-0.074436	0.102053	-0.729388	0.465764	0.713098	NRM	ENST00000495946	processed_transcript
ENSG00000137409	17480.5	-0.157097	0.103644	-1.51574	0.129586	0.341693	MTCH1	ENST00000373616	protein_coding
ENSG00000137411	1503.55	0.0838556	0.139399	0.601552	0.547473	0.77377	VARS2	ENST00000477288	retained_intron
ENSG00000137413	1415.06	0.227553	0.156312	1.45576	0.145459	0.367042	TAF8	ENST00000372978	protein_coding
ENSG00000137414	907.817	0.0161585	0.165265	0.0977732	0.922112	0.974411	FAM8A1	ENST00000259963	protein_coding
ENSG00000137434	11.8942	-0.518423	0.534561	-0.96981	0.332141	0.596977	C6orf52	ENST00000460742	protein_coding
ENSG00000137441	1.43045	4.94343	2.4954	1.98101	0.0475898	0.179276	FGFBP2	ENST00000259989	protein_coding
ENSG00000137449	945.209	-1.26844	0.488213	-2.59813	0.00937333	0.0585024	CPEB2	ENST00000507071	protein_coding
ENSG00000137460	30.2672	1.56772	0.71571	2.19044	0.0284921	0.126937	FHDC1	ENST00000511601	protein_coding
ENSG00000137462	4.77667	-1.52421	1.45058	-1.05076	0.29337	0.556647	TLR2	ENST00000260010	protein_coding
ENSG00000137463	50.6494	1.52143	0.434691	3.50003	0.000465202	0.00593264	MGARP	ENST00000398955	protein_coding
ENSG00000137474	3.53933	0.0964967	1.139	0.0847205	0.932484	0.978284	MYO7A	ENST00000409709	protein_coding
ENSG00000137478	1373.13	0.00422675	0.133391	0.0316869	0.974722	0.993713	FCHSD2	ENST00000311172	protein_coding
ENSG00000137486	536.451	1.20157	0.50794	2.36557	0.0180026	0.0925482	ARRB1	ENST00000420843	protein_coding
ENSG00000137492	4143.18	0.112745	0.135213	0.833839	0.404372	0.665009	THAP12	ENST00000529901	retained_intron
ENSG00000137494	483.17	0.178014	0.176381	1.00926	0.312852	0.576259	ANKRD42	ENST00000393389	protein_coding
ENSG00000137496	574.972	0.05169	0.347759	0.148638	0.88184	0.954647	IL18BP	ENST00000393703	protein_coding
ENSG00000137497	15214.9	-0.327323	0.100383	-3.26076	0.00111116	0.0118637	NUMA1	ENST00000540626	retained_intron
ENSG00000137500	1567.12	-0.075345	0.116578	-0.646308	0.51808	0.753491	CCDC90B	ENST00000529689	protein_coding
ENSG00000137501	1110.5	-0.760124	0.591335	-1.28544	0.19864	0.444234	SYTL2	ENST00000532995	nonsense_mediated_decay
ENSG00000137502	821.853	0.35895	0.37533	0.956357	0.338892	0.603283	RAB30	ENST00000533486	protein_coding
ENSG00000137504	2315.51	-0.0714906	0.0931539	-0.767446	0.442816	0.69518	CREBZF	ENST00000490820	nonsense_mediated_decay
ENSG00000137507	566.324	-1.13296	0.680104	-1.66586	0.0957414	0.283951	LRRC32	ENST00000260061	protein_coding
ENSG00000137509	2240.68	-0.0184688	0.132041	-0.139872	0.888761	0.958197	PRCP	ENST00000313010	protein_coding
ENSG00000137513	822.205	0.382352	0.14023	2.72659	0.00639917	0.0445751	NARS2	ENST00000281038	protein_coding
ENSG00000137522	1458.4	0.323102	0.0950609	3.39889	0.000676593	0.00797601	RNF121	ENST00000361756	protein_coding
ENSG00000137547	2912.67	-0.162197	0.179568	-0.903263	0.366386	0.629135	MRPL15	ENST00000260102	protein_coding
ENSG00000137561	6.88541	-0.685804	0.769979	-0.890679	0.373102	0.6352	TTPA	ENST00000521138	processed_transcript
ENSG00000137563	2258.99	-0.169032	0.155582	-1.08645	0.27728	0.538767	GGH	ENST00000518466	processed_transcript
ENSG00000137571	31.1151	-2.1708	0.930502	-2.33293	0.0196517	0.0983738	SLCO5A1	ENST00000260126	protein_coding
ENSG00000137573	1210.33	0.25659	0.829166	0.309456	0.756975	0.895984	SULF1	ENST00000525061	protein_coding
ENSG00000137574	1845.6	0.0306098	0.199768	0.153227	0.878219	0.953227	TGS1	ENST00000260129	protein_coding
ENSG00000137575	5578.96	-0.597333	0.258147	-2.31393	0.0206717	0.101942	SDCBP	ENST00000522243	processed_transcript
ENSG00000137601	857.079	0.0271788	0.172697	0.157379	0.874946	0.951889	NEK1	ENST00000439128	protein_coding
ENSG00000137628	1486	-0.510538	0.621174	-0.821892	0.411139	0.670297	DDX60	ENST00000393743	protein_coding
ENSG00000137642	67.0076	-0.217347	0.707049	-0.3074	0.758539	0.896632	SORL1	ENST00000260197	protein_coding
ENSG00000137656	1852.68	-0.195015	0.0967248	-2.01618	0.043781	0.169774	BUD13	ENST00000419189	nonsense_mediated_decay
ENSG00000137672	68.3826	2.36145	1.36662	1.72795	0.0839974	0.261605	TRPC6	ENST00000344327	protein_coding
ENSG00000137691	104.097	-0.92982	0.356229	-2.61017	0.0090496	0.0570112	C11orf70	ENST00000434758	protein_coding
ENSG00000137692	3613.13	-0.0741184	0.138852	-0.533793	0.593485	0.80445	DCUN1D5	ENST00000527260	protein_coding
ENSG00000137693	10538.5	-0.235939	0.097385	-2.42274	0.0154038	0.0832447	YAP1	ENST00000526343	protein_coding
ENSG00000137699	4.17877	-0.177861	1.43726	-0.12375	0.901514	0.964099	TRIM29	ENST00000341846	protein_coding
ENSG00000137700	1028.48	0.0536575	0.218219	0.245889	0.805768	0.920641	SLC37A4	ENST00000525102	processed_transcript
ENSG00000137707	6.43496	-2.42933	0.984048	-2.46871	0.0135601	0.075794	BTG4	ENST00000356018	protein_coding
ENSG00000137709	4.48601	-0.200044	1.00827	-0.198404	0.842729	0.938188	POU2F3	ENST00000260264	protein_coding
ENSG00000137710	7433.66	-0.0196912	0.107896	-0.182502	0.855189	0.943523	RDX	ENST00000530749	nonsense_mediated_decay
ENSG00000137713	2449.09	0.0706206	0.131409	0.537412	0.590983	0.80272	PPP2R1B	ENST00000311129	protein_coding
ENSG00000137714	1070.01	0.141923	0.155357	0.913528	0.360965	0.623645	FDX1	ENST00000260270	protein_coding
ENSG00000137720	146.572	0.0373875	0.268356	0.13932	0.889197	0.958294	C11orf1	ENST00000528125	protein_coding
ENSG00000137727	562.77	-1.3963	0.838167	-1.6659	0.0957336	0.283951	ARHGAP20	ENST00000260283	protein_coding
ENSG00000137745	7.47378	0.929773	1.67182	0.556143	0.578113	0.794865	MMP13	ENST00000260302	protein_coding
ENSG00000137752	270.582	-0.805896	0.794426	-1.01444	0.310374	0.573871	CASP1	ENST00000532439	protein_coding
ENSG00000137760	757.878	0.237039	0.150464	1.57539	0.115167	0.317817	ALKBH8	ENST00000428149	protein_coding
ENSG00000137764	577.684	-0.159865	0.159008	-1.00539	0.31471	0.578195	MAP2K5	ENST00000178640	protein_coding
ENSG00000137767	538.463	-1.40522	0.375886	-3.73842	0.000185183	0.00289537	SQRDL	ENST00000568606	protein_coding
ENSG00000137770	2690.81	-0.189267	0.147597	-1.28232	0.19973	0.445615	CTDSPL2	ENST00000260327	protein_coding
ENSG00000137776	5071.72	-0.000824049	0.09441	-0.00872841	0.993036	0.998043	SLTM	ENST00000380516	protein_coding
ENSG00000137801	81131.2	-0.515698	0.748261	-0.689195	0.4907	0.732815	THBS1	ENST00000397591	protein_coding
ENSG00000137802	1995.12	-0.263651	0.141058	-1.86909	0.0616102	0.212758	MAPKBP1	ENST00000512970	nonsense_mediated_decay
ENSG00000137804	7581.75	-0.165226	0.145571	-1.13501	0.25637	0.516533	NUSAP1	ENST00000558123	processed_transcript
ENSG00000137806	609.918	-0.135217	0.129103	-1.04736	0.294936	0.557677	NDUFAF1	ENST00000260361	protein_coding
ENSG00000137807	11569.7	-0.39038	0.0829055	-4.70874	2.4925e-06	8.44466e-05	KIF23	ENST00000559279	protein_coding
ENSG00000137809	1317.14	2.09149	0.695776	3.00598	0.00264723	0.0232089	ITGA11	ENST00000423218	protein_coding
ENSG00000137812	5880.86	-0.697669	0.126138	-5.53102	3.18381e-08	1.99698e-06	KNL1	ENST00000346991	protein_coding
ENSG00000137814	2733.34	-0.272533	0.144453	-1.88666	0.0592067	0.207556	HAUS2	ENST00000260372	protein_coding
ENSG00000137815	6732.23	-0.442941	0.0827287	-5.35414	8.5963e-08	4.63511e-06	RTF1	ENST00000558298	processed_transcript
ENSG00000137817	1351.71	0.0811992	0.14952	0.543065	0.587085	0.799756	PARP6	ENST00000569173	protein_coding
ENSG00000137818	15448.5	0.0930545	0.101312	0.918494	0.35836	0.621355	RPLP1	ENST00000260379	protein_coding
ENSG00000137819	977.717	-2.00144	0.406272	-4.92635	8.37785e-07	3.34399e-05	PAQR5	ENST00000395407	protein_coding
ENSG00000137821	375.966	-0.0270981	0.17875	-0.151598	0.879504	0.953568	LRRC49	ENST00000544974	protein_coding
ENSG00000137822	2269.37	-0.0651351	0.114872	-0.567021	0.5707	0.790504	TUBGCP4	ENST00000570081	processed_transcript
ENSG00000137824	2179.15	-0.117066	0.123103	-0.95096	0.341625	0.605962	RMDN3	ENST00000260385	protein_coding
ENSG00000137825	176.768	-0.429015	0.349533	-1.22739	0.219675	0.473034	ITPKA	ENST00000425927	protein_coding
ENSG00000137831	8569.23	-0.441115	0.18854	-2.33964	0.0193025	0.0973393	UACA	ENST00000322954	protein_coding
ENSG00000137834	1012.7	-0.104832	0.60527	-0.173198	0.862496	0.946377	SMAD6	ENST00000288840	protein_coding
ENSG00000137841	47.5063	-0.150091	0.391131	-0.383735	0.701175	0.867821	PLCB2	ENST00000559634	retained_intron
ENSG00000137842	1199.31	-0.0937775	0.375572	-0.249692	0.802825	0.919189	TMEM62	ENST00000564698	protein_coding
ENSG00000137845	7008.57	0.210199	0.12858	1.63478	0.102096	0.295347	ADAM10	ENST00000260408	protein_coding
ENSG00000137857	14.6998	-0.368993	1.24768	-0.295743	0.767426	0.900639	DUOX1	ENST00000321429	protein_coding
ENSG00000137868	16.4427	1.11013	0.736643	1.50702	0.131806	0.345014	STRA6	ENST00000395105	protein_coding
ENSG00000137869	3.96071	-5.4024	1.7549	-3.07848	0.00208063	0.0193402	CYP19A1	ENST00000396402	protein_coding
ENSG00000137871	861.069	-0.458364	0.098964	-4.63162	3.62813e-06	0.000115638	ZNF280D	ENST00000558067	nonsense_mediated_decay
ENSG00000137872	14.9713	-3.5916	1.46115	-2.45806	0.013969	0.0773366	SEMA6D	ENST00000558014	protein_coding
ENSG00000137876	3542.85	-0.41197	0.161436	-2.55191	0.0107135	0.0643291	RSL24D1	ENST00000260443	protein_coding
ENSG00000137877	107.27	-1.78921	0.700113	-2.5556	0.0106005	0.0637749	SPTBN5	ENST00000320955	protein_coding
ENSG00000137878	2.11174	1.93303	1.71139	1.12951	0.258683	0.519055	GCOM1	ENST00000380569	protein_coding
ENSG00000137880	58.5115	0.216281	0.5653	0.382596	0.70202	0.868402	GCHFR	ENST00000260447	protein_coding
ENSG00000137936	5958.54	-0.0363469	0.295411	-0.123038	0.902077	0.964241	BCAR3	ENST00000370247	protein_coding
ENSG00000137941	328.825	0.180219	0.557069	0.323512	0.746307	0.891406	TTLL7	ENST00000472688	processed_transcript
ENSG00000137942	1126.25	0.339401	0.284826	1.19161	0.233416	0.48954	FNBP1L	ENST00000604705	protein_coding
ENSG00000137944	988.349	0.453549	0.254956	1.77893	0.0752513	0.243525	KYAT3	ENST00000446900	processed_transcript
ENSG00000137947	1443.19	0.168386	0.159538	1.05546	0.291214	0.554441	GTF2B	ENST00000370500	protein_coding
ENSG00000137955	1841.82	0.403612	0.188868	2.13701	0.0325973	0.139056	RABGGTB	ENST00000496055	processed_transcript
ENSG00000137959	2865.37	-4.74568	1.4982	-3.1676	0.00153705	0.0152646	IFI44L	ENST00000452835	protein_coding
ENSG00000137960	214.136	-3.59561	0.564362	-6.3711	1.87673e-10	1.94115e-08	GIPC2	ENST00000476882	processed_transcript
ENSG00000137962	12859.4	-0.86642	0.322882	-2.68339	0.00728796	0.0489641	ARHGAP29	ENST00000546444	retained_intron
ENSG00000137965	6526.72	-2.40237	0.691911	-3.47208	0.000516438	0.00648229	IFI44	ENST00000470323	processed_transcript
ENSG00000137970	748.362	-0.0960256	0.183595	-0.52303	0.600953	0.810031	RPL7P9	ENST00000468715	processed_pseudogene
ENSG00000137975	34.961	-0.334982	0.847485	-0.395266	0.692646	0.86351	CLCA2	ENST00000370565	protein_coding
ENSG00000137992	690.812	0.174365	0.130295	1.33823	0.180821	0.418365	DBT	ENST00000370132	protein_coding
ENSG00000137996	1791.9	-0.269533	0.142156	-1.89604	0.0579541	0.204969	RTCA	ENST00000370128	protein_coding
ENSG00000138002	882.95	0.835759	0.203366	4.10964	3.96281e-05	0.000846725	IFT172	ENST00000260570	protein_coding
ENSG00000138018	2540.63	-0.0664731	0.140477	-0.473196	0.636073	0.830923	EPT1	ENST00000442141	protein_coding
ENSG00000138028	445.625	1.12819	0.445906	2.53011	0.0114027	0.0669173	CGREF1	ENST00000440612	nonsense_mediated_decay
ENSG00000138029	3608.42	0.143303	0.058372	2.45499	0.0140887	0.077899	HADHB	ENST00000448743	protein_coding
ENSG00000138030	146.51	1.93991	0.380634	5.09652	3.45945e-07	1.56031e-05	KHK	ENST00000260599	protein_coding
ENSG00000138031	5512.32	-0.0235093	0.17902	-0.131322	0.895521	0.961437	ADCY3	ENST00000260600	protein_coding
ENSG00000138032	2077.64	0.0494833	0.123099	0.40198	0.687698	0.861535	PPM1B	ENST00000419807	protein_coding
ENSG00000138035	7384.09	0.0367079	0.383904	0.0956174	0.923824	0.975468	PNPT1	ENST00000447944	protein_coding
ENSG00000138036	219.566	0.13131	0.216256	0.607197	0.54372	0.770948	DYNC2LI1	ENST00000260605	protein_coding
ENSG00000138050	348.965	-1.03399	0.233735	-4.42378	9.69867e-06	0.000260171	THUMPD2	ENST00000460072	retained_intron
ENSG00000138061	1280.18	-2.5508	0.782613	-3.25934	0.00111674	0.0119056	CYP1B1	ENST00000491456	processed_transcript
ENSG00000138069	6636.43	-0.252507	0.140553	-1.79652	0.0724118	0.237157	RAB1A	ENST00000494188	processed_transcript
ENSG00000138071	18256.6	0.192029	0.0928472	2.06822	0.0386189	0.156645	ACTR2	ENST00000260641	protein_coding
ENSG00000138073	3581.53	0.198453	0.089011	2.22954	0.0257783	0.118681	PREB	ENST00000468045	retained_intron
ENSG00000138074	2650.35	0.294225	0.252583	1.16486	0.244075	0.502202	SLC5A6	ENST00000310574	protein_coding
ENSG00000138078	2413.97	0.307226	0.180119	1.70568	0.0880677	0.269797	PREPL	ENST00000425263	nonsense_mediated_decay
ENSG00000138079	5.85971	0.872685	0.47845	1.82398	0.0681548	0.227931	SLC3A1	ENST00000260649	protein_coding
ENSG00000138080	10050	0.196305	0.29204	0.672185	0.501466	0.740006	EMILIN1	ENST00000380320	protein_coding
ENSG00000138081	4388.64	-0.115816	0.111156	-1.04192	0.297449	0.560333	FBXO11	ENST00000434234	nonsense_mediated_decay
ENSG00000138083	7.88263	0.09569	1.0955	0.0873483	0.930395	0.977774	SIX3	ENST00000260653	protein_coding
ENSG00000138085	2619.89	-0.1456	0.116843	-1.24611	0.212724	0.46326	ATRAID	ENST00000611786	protein_coding
ENSG00000138092	6054.92	-0.0494217	0.111614	-0.442792	0.657916	0.843851	CENPO	ENST00000473476	processed_transcript
ENSG00000138095	7994.39	-0.212507	0.149076	-1.4255	0.154014	0.38035	LRPPRC	ENST00000260665	protein_coding
ENSG00000138101	323.561	0.76458	0.167722	4.5586	5.14957e-06	0.000153234	DTNB	ENST00000398951	nonsense_mediated_decay
ENSG00000138107	10674.2	0.0191669	0.0693612	0.276335	0.78229	0.909102	ACTR1A	ENST00000636707	nonsense_mediated_decay
ENSG00000138111	172.612	0.892097	0.221376	4.02979	5.58278e-05	0.00113954	MFSD13A	ENST00000238936	protein_coding
ENSG00000138119	23785.7	0.567557	0.111154	5.10603	3.28996e-07	1.49325e-05	MYOF	ENST00000463743	nonsense_mediated_decay
ENSG00000138131	457.771	-1.42019	0.585056	-2.42745	0.0152055	0.0824215	LOXL4	ENST00000260702	protein_coding
ENSG00000138134	1094.45	-0.388983	0.33642	-1.15624	0.247583	0.506541	STAMBPL1	ENST00000371926	protein_coding
ENSG00000138135	344.176	-2.41741	1.05605	-2.2891	0.0220736	0.106406	CH25H	ENST00000371852	protein_coding
ENSG00000138138	1676.09	0.258367	0.101771	2.5387	0.0111264	0.0658887	ATAD1	ENST00000308448	protein_coding
ENSG00000138160	9691.07	-0.111402	0.0679073	-1.6405	0.100902	0.293273	KIF11	ENST00000260731	protein_coding
ENSG00000138161	45.5353	-1.16774	0.564954	-2.06697	0.0387374	0.156913	CUZD1	ENST00000368904	protein_coding
ENSG00000138162	1129.59	0.252988	0.303283	0.834167	0.404187	0.664807	TACC2	ENST00000514539	protein_coding
ENSG00000138166	2452.98	0.255305	0.309198	0.8257	0.408974	0.66894	DUSP5	ENST00000369583	protein_coding
ENSG00000138172	1296.43	0.0716081	0.324615	0.220594	0.825409	0.930071	CALHM2	ENST00000369788	protein_coding
ENSG00000138175	1714.29	-0.123179	0.142328	-0.865454	0.38679	0.647896	ARL3	ENST00000260746	protein_coding
ENSG00000138180	6877.89	-0.388327	0.119834	-3.24054	0.00119302	0.0125447	CEP55	ENST00000371485	protein_coding
ENSG00000138182	5810.05	-0.442	0.166093	-2.66115	0.0077874	0.0513763	KIF20B	ENST00000260753	protein_coding
ENSG00000138190	463.269	2.25137	0.553677	4.06621	4.77832e-05	0.000994204	EXOC6	ENST00000371543	protein_coding
ENSG00000138193	373.844	-0.101785	0.275275	-0.369757	0.711564	0.873233	PLCE1	ENST00000371380	protein_coding
ENSG00000138207	33.6374	1.09059	1.01533	1.07413	0.282764	0.544911	RBP4	ENST00000371464	protein_coding
ENSG00000138231	1159.05	0.0594388	0.0765203	0.776771	0.437294	0.690541	DBR1	ENST00000260803	protein_coding
ENSG00000138246	5734.19	-0.298823	0.117998	-2.53243	0.0113275	0.0666929	DNAJC13	ENST00000260818	protein_coding
ENSG00000138271	48.7475	-1.67749	0.837032	-2.00409	0.0450605	0.17302	GPR87	ENST00000629077	retained_intron
ENSG00000138279	5705.43	0.121155	0.108416	1.1175	0.263779	0.523766	ANXA7	ENST00000372921	protein_coding
ENSG00000138286	578.442	-0.350734	0.106	-3.3088	0.000936952	0.0104012	FAM149B1	ENST00000242505	protein_coding
ENSG00000138303	959.648	0.226105	0.119975	1.8846	0.0594839	0.208138	ASCC1	ENST00000342444	protein_coding
ENSG00000138311	77.9049	2.46943	0.686395	3.59768	0.000321065	0.00448241	ZNF365	ENST00000395254	protein_coding
ENSG00000138316	58.9155	-1.80954	0.506092	-3.57551	0.000349543	0.0047763	ADAMTS14	ENST00000373208	protein_coding
ENSG00000138326	17409.4	0.0456211	0.0928009	0.491602	0.623001	0.823294	RPS24	ENST00000485708	processed_transcript
ENSG00000138336	258.552	0.669602	0.312836	2.14042	0.0323207	0.138368	TET1	ENST00000373644	protein_coding
ENSG00000138346	963.009	0.372817	0.105228	3.54295	0.000395676	0.00524496	DNA2	ENST00000551118	protein_coding
ENSG00000138347	1226.06	0.876774	0.411065	2.13293	0.0329301	0.140039	MYPN	ENST00000354393	protein_coding
ENSG00000138356	2631.85	-0.619318	0.595372	-1.04022	0.298238	0.560981	AOX1	ENST00000374700	protein_coding
ENSG00000138363	5469.66	-0.285609	0.0805466	-3.54589	0.000391295	0.00519329	ATIC	ENST00000236959	protein_coding
ENSG00000138375	1289.97	-0.210176	0.111558	-1.88401	0.0595641	0.208358	SMARCAL1	ENST00000430374	protein_coding
ENSG00000138376	1801.31	-0.076592	0.21073	-0.363461	0.716261	0.876331	BARD1	ENST00000260947	protein_coding
ENSG00000138378	30.1598	-0.0797626	0.544183	-0.146573	0.883469	0.955459	STAT4	ENST00000358470	protein_coding
ENSG00000138379	210.224	-9.91879	1.88041	-5.27479	1.32906e-07	6.77568e-06	MSTN	ENST00000260950	protein_coding
ENSG00000138380	93.4643	-0.49987	0.242599	-2.06048	0.0393529	0.158636	CARF	ENST00000402905	protein_coding
ENSG00000138381	3034.06	-0.135521	0.120927	-1.12069	0.26242	0.5228	ASNSD1	ENST00000607062	protein_coding
ENSG00000138382	1296.77	-0.102789	0.123738	-0.830697	0.406145	0.66655	METTL5	ENST00000409837	protein_coding
ENSG00000138385	7999.6	0.184787	0.11328	1.63123	0.102841	0.296308	SSB	ENST00000422006	protein_coding
ENSG00000138386	1144.6	0.194055	0.362366	0.535523	0.592288	0.803361	NAB1	ENST00000448811	protein_coding
ENSG00000138395	338.084	-1.53948	0.64252	-2.396	0.0165753	0.0876598	CDK15	ENST00000451080	nonsense_mediated_decay
ENSG00000138398	4010.52	-0.337189	0.122993	-2.74152	0.0061155	0.043194	PPIG	ENST00000260970	protein_coding
ENSG00000138399	523.339	0.102693	0.144522	0.710565	0.477354	0.722817	FASTKD1	ENST00000453153	protein_coding
ENSG00000138400	9.62136	0.0832109	0.539702	0.154179	0.877468	0.95309	MDH1B	ENST00000374412	protein_coding
ENSG00000138411	570.029	-0.58959	0.474934	-1.24141	0.214453	0.465737	HECW2	ENST00000260983	protein_coding
ENSG00000138413	1270.52	-0.163155	0.196846	-0.828846	0.407192	0.667579	IDH1	ENST00000345146	protein_coding
ENSG00000138430	6479.79	0.118091	0.164528	0.717757	0.472907	0.718765	OLA1	ENST00000284719	protein_coding
ENSG00000138433	1525.43	-0.0624582	0.182178	-0.342841	0.731718	0.884413	CIR1	ENST00000342016	protein_coding
ENSG00000138434	4908.27	0.0665276	0.270266	0.246156	0.805561	0.920603	SSFA2	ENST00000480753	retained_intron
ENSG00000138435	5.64257	-2.09546	1.12484	-1.8629	0.0624758	0.214616	CHRNA1	ENST00000348749	protein_coding
ENSG00000138439	158.102	-0.0699322	0.339493	-0.20599	0.836799	0.935749	FAM117B	ENST00000392238	protein_coding
ENSG00000138442	2179.83	0.118614	0.170886	0.69411	0.487613	0.730134	WDR12	ENST00000261015	protein_coding
ENSG00000138443	3300.3	0.0255814	0.139834	0.182941	0.854844	0.943376	ABI2	ENST00000295851	protein_coding
ENSG00000138448	5493.03	0.537233	0.363917	1.47625	0.139877	0.357315	ITGAV	ENST00000261023	protein_coding
ENSG00000138449	23.145	0.626325	0.72706	0.861448	0.388991	0.650203	SLC40A1	ENST00000261024	protein_coding
ENSG00000138459	1056.08	0.182988	0.194321	0.941678	0.346358	0.610138	SLC35A5	ENST00000484995	protein_coding
ENSG00000138463	681.161	0.156243	0.139809	1.11755	0.263759	0.523766	DIRC2	ENST00000261038	protein_coding
ENSG00000138468	329.434	0.68465	0.170444	4.01686	5.89791e-05	0.00119143	SENP7	ENST00000394095	protein_coding
ENSG00000138495	675.471	-0.027562	0.17073	-0.161437	0.871749	0.950491	COX17	ENST00000490145	nonsense_mediated_decay
ENSG00000138496	4824.02	-0.851359	0.631035	-1.34915	0.17729	0.413457	PARP9	ENST00000477522	protein_coding
ENSG00000138587	463.2	-0.124748	0.222455	-0.56078	0.574947	0.792708	MNS1	ENST00000566386	processed_transcript
ENSG00000138592	3707.84	-0.379772	0.0694237	-5.47035	4.4914e-08	2.67668e-06	USP8	ENST00000560297	protein_coding
ENSG00000138593	3454.23	-0.715106	0.141525	-5.05286	4.35237e-07	1.89549e-05	SECISBP2L	ENST00000561428	protein_coding
ENSG00000138594	6215.74	-0.17047	0.100619	-1.6942	0.0902269	0.273824	TMOD3	ENST00000558455	protein_coding
ENSG00000138600	3248.46	-0.397117	0.139859	-2.83941	0.00451969	0.0345056	SPPL2A	ENST00000261854	protein_coding
ENSG00000138604	1784.15	0.0755888	0.125277	0.603371	0.546262	0.772632	GLCE	ENST00000559798	processed_transcript
ENSG00000138606	106.976	0.00153275	0.409461	0.00374335	0.997013	0.999171	SHF	ENST00000560540	protein_coding
ENSG00000138613	494.458	-0.913863	0.236868	-3.85811	0.000114266	0.00200026	APH1B	ENST00000560890	protein_coding
ENSG00000138614	2073.72	0.275843	0.0941048	2.93124	0.00337615	0.0278506	VWA9	ENST00000573314	nonsense_mediated_decay
ENSG00000138615	2.92669	0.0767043	1.09046	0.070341	0.943922	0.983083	CILP	ENST00000261883	protein_coding
ENSG00000138617	335.793	0.469592	0.211962	2.21545	0.0267291	0.121704	PARP16	ENST00000559805	nonsense_mediated_decay
ENSG00000138621	571.152	-0.143912	0.182117	-0.790219	0.4294	0.685269	PPCDC	ENST00000342932	protein_coding
ENSG00000138623	5550.93	-1.34033	0.370813	-3.61456	0.000300853	0.00425826	SEMA7A	ENST00000261918	protein_coding
ENSG00000138629	2089.65	-0.16088	0.0967436	-1.66295	0.0963221	0.285319	UBL7	ENST00000565494	protein_coding
ENSG00000138639	857.72	0.1989	0.20796	0.956437	0.338851	0.603281	ARHGAP24	ENST00000395184	protein_coding
ENSG00000138640	428.483	-0.083081	0.351522	-0.236346	0.813164	0.924655	FAM13A	ENST00000395002	protein_coding
ENSG00000138641	2012.3	-0.688041	0.240343	-2.86275	0.00419987	0.0326903	HERC3	ENST00000601319	processed_transcript
ENSG00000138642	5118.87	-1.19503	1.07988	-1.10664	0.268451	0.528716	HERC6	ENST00000380265	protein_coding
ENSG00000138646	4446.29	-0.802954	1.17339	-0.684305	0.493783	0.73502	HERC5	ENST00000264350	protein_coding
ENSG00000138650	165.216	8.27697	1.54154	5.36929	7.90452e-08	4.32717e-06	PCDH10	ENST00000618019	protein_coding
ENSG00000138658	810.95	0.291163	0.120042	2.42552	0.0152865	0.0827979	ZGRF1	ENST00000505019	protein_coding
ENSG00000138660	868.279	0.247193	0.149272	1.65599	0.0977236	0.287855	AP1AR	ENST00000274000	protein_coding
ENSG00000138663	2509.38	0.186762	0.0691717	2.69998	0.00693438	0.047304	COPS4	ENST00000509093	protein_coding
ENSG00000138668	19237	0.0522135	0.100252	0.52082	0.602492	0.811081	HNRNPD	ENST00000313899	protein_coding
ENSG00000138669	13.9469	1.50899	1.57741	0.95663	0.338754	0.603232	PRKG2	ENST00000395578	protein_coding
ENSG00000138674	11980.4	0.0446154	0.181057	0.246417	0.80536	0.920497	SEC31A	ENST00000503937	protein_coding
ENSG00000138675	10572.7	0.029968	0.379217	0.0790261	0.937012	0.980156	FGF5	ENST00000312465	protein_coding
ENSG00000138678	7.12685	-0.757326	1.65997	-0.456229	0.648225	0.838197	GPAT3	ENST00000514309	processed_transcript
ENSG00000138685	19109	-0.233458	0.336998	-0.692758	0.488461	0.730942	FGF2	ENST00000264498	protein_coding
ENSG00000138686	997.215	0.000217247	0.115793	0.00187616	0.998503	0.999459	BBS7	ENST00000264499	protein_coding
ENSG00000138688	2582.58	0.0539398	0.131181	0.411188	0.680935	0.857255	KIAA1109	ENST00000264501	protein_coding
ENSG00000138696	114.674	-2.73479	1.05314	-2.59679	0.00940993	0.0586798	BMPR1B	ENST00000515059	protein_coding
ENSG00000138698	2892.97	0.107858	0.164884	0.654145	0.513019	0.749751	RAP1GDS1	ENST00000509011	protein_coding
ENSG00000138709	1291.11	0.336571	0.134408	2.5041	0.0122762	0.0703919	LARP1B	ENST00000326639	protein_coding
ENSG00000138735	68.1403	2.34658	0.509838	4.60261	4.17236e-06	0.000128474	PDE5A	ENST00000354960	protein_coding
ENSG00000138738	411.295	-0.660301	0.155079	-4.25784	2.06414e-05	0.00048693	PRDM5	ENST00000513741	processed_transcript
ENSG00000138741	21.2376	-0.716146	0.916646	-0.781268	0.434645	0.689249	TRPC3	ENST00000264811	protein_coding
ENSG00000138744	500.529	0.314855	0.407293	0.773042	0.439498	0.692548	NAAA	ENST00000286733	protein_coding
ENSG00000138750	3194.17	0.0903781	0.109404	0.826092	0.408752	0.668848	NUP54	ENST00000508604	retained_intron
ENSG00000138755	305.027	-1.51105	2.05505	-0.735282	0.462168	0.710568	CXCL9	ENST00000264888	protein_coding
ENSG00000138756	3938.28	-0.416878	0.244415	-1.70561	0.0880798	0.269797	BMP2K	ENST00000389010	nonsense_mediated_decay
ENSG00000138757	7016.21	0.176794	0.133398	1.32531	0.185068	0.424513	G3BP2	ENST00000395719	protein_coding
ENSG00000138758	23070.9	-0.260206	0.237698	-1.09469	0.273653	0.535313	SEPT11	ENST00000264893	protein_coding
ENSG00000138759	201.753	1.38296	1.11032	1.24555	0.212928	0.463485	FRAS1	ENST00000325942	protein_coding
ENSG00000138760	10042.1	-0.0958021	0.184734	-0.518595	0.604043	0.811857	SCARB2	ENST00000264896	protein_coding
ENSG00000138764	506.593	-0.606335	0.295939	-2.04885	0.0404764	0.161861	CCNG2	ENST00000316355	protein_coding
ENSG00000138767	1111.57	0.34575	0.166374	2.07814	0.0376962	0.153817	CNOT6L	ENST00000504123	protein_coding
ENSG00000138768	3762.7	-0.000785517	0.198528	-0.00395671	0.996843	0.999167	USO1	ENST00000514213	protein_coding
ENSG00000138769	14.3887	1.59125	0.714893	2.22586	0.0260237	0.11932	CDKL2	ENST00000429927	protein_coding
ENSG00000138771	865.816	-1.21406	0.51172	-2.37251	0.0176678	0.0914641	SHROOM3	ENST00000296043	protein_coding
ENSG00000138772	437.249	1.81609	0.650447	2.79207	0.00523714	0.0385334	ANXA3	ENST00000505805	retained_intron
ENSG00000138777	1278.06	0.298699	0.11608	2.5732	0.0100762	0.0616374	PPA2	ENST00000341695	protein_coding
ENSG00000138778	7681.39	-0.374357	0.137335	-2.72587	0.00641321	0.0446335	CENPE	ENST00000380026	protein_coding
ENSG00000138780	1225.52	0.0820681	0.151027	0.543401	0.586853	0.799604	GSTCD	ENST00000512828	protein_coding
ENSG00000138785	1278.8	0.125266	0.100208	1.25006	0.211279	0.461139	INTS12	ENST00000394735	protein_coding
ENSG00000138792	109.995	-0.189	0.852071	-0.221812	0.82446	0.929445	ENPEP	ENST00000510961	processed_transcript
ENSG00000138794	494.057	0.17775	0.189185	0.939557	0.347445	0.611146	CASP6	ENST00000352981	protein_coding
ENSG00000138795	24.1263	4.38079	0.981105	4.46516	8.00079e-06	0.000222102	LEF1	ENST00000265165	protein_coding
ENSG00000138796	1651.6	0.424967	0.105978	4.00996	6.07303e-05	0.00122222	HADH	ENST00000403312	protein_coding
ENSG00000138798	18.7362	0.401264	0.970747	0.413356	0.679346	0.856357	EGF	ENST00000509793	protein_coding
ENSG00000138801	2104.1	0.419412	0.0857822	4.88927	1.01209e-06	3.98064e-05	PAPSS1	ENST00000514815	processed_transcript
ENSG00000138802	2644.19	0.0387921	0.133887	0.289737	0.772018	0.902356	SEC24B	ENST00000504968	protein_coding
ENSG00000138814	3922.66	-0.136067	0.202341	-0.672464	0.501289	0.739794	PPP3CA	ENST00000512215	protein_coding
ENSG00000138821	339.626	1.90244	0.613235	3.1023	0.00192026	0.0181833	SLC39A8	ENST00000424970	protein_coding
ENSG00000138823	2.09658	0.893654	1.21496	0.735543	0.462009	0.710568	MTTP	ENST00000513404	nonsense_mediated_decay
ENSG00000138829	9626.15	0.413478	1.18127	0.350027	0.726318	0.881534	FBN2	ENST00000508053	protein_coding
ENSG00000138834	2701.88	-0.0152417	0.180057	-0.0846494	0.93254	0.978284	MAPK8IP3	ENST00000250894	protein_coding
ENSG00000138835	2149.48	-1.05406	0.176451	-5.9737	2.31931e-09	1.85493e-07	RGS3	ENST00000374140	protein_coding
ENSG00000138867	7897.09	-0.293176	0.116573	-2.51496	0.0119045	0.0688664	GUCD1	ENST00000407471	protein_coding
ENSG00000138942	2525.48	0.0646126	0.116912	0.552661	0.580495	0.79597	RNF185	ENST00000494514	retained_intron
ENSG00000138944	1681.45	-7.24101	1.03356	-7.0059	2.45402e-12	3.77113e-10	KIAA1644	ENST00000381176	protein_coding
ENSG00000139044	7.53639	1.29925	0.435954	2.98026	0.00288008	0.0246272	B4GALNT3	ENST00000266383	protein_coding
ENSG00000139083	1594.36	0.120985	0.247932	0.487977	0.625566	0.824558	ETV6	ENST00000396373	protein_coding
ENSG00000139112	787.516	0.692972	0.619791	1.11807	0.263535	0.523693	GABARAPL1	ENST00000539408	nonsense_mediated_decay
ENSG00000139116	89.2945	-1.83862	0.992778	-1.852	0.0640259	0.218124	KIF21A	ENST00000547733	retained_intron
ENSG00000139117	55.0555	-7.19926	1.91955	-3.75048	0.000176493	0.00279811	CPNE8	ENST00000552259	processed_transcript
ENSG00000139131	1150.06	0.039703	0.0958336	0.414292	0.67866	0.856145	YARS2	ENST00000551673	processed_transcript
ENSG00000139132	137.475	3.04719	1.02842	2.96299	0.0030467	0.0257348	FGD4	ENST00000534526	protein_coding
ENSG00000139133	292.766	-0.0257129	0.145099	-0.177209	0.859344	0.944851	ALG10	ENST00000266483	protein_coding
ENSG00000139146	850.035	0.887786	0.321802	2.75879	0.00580151	0.0415613	FAM60A	ENST00000448582	retained_intron
ENSG00000139154	2132.05	0.0446891	0.130458	0.342555	0.731933	0.884503	AEBP2	ENST00000538425	protein_coding
ENSG00000139160	65.9657	-0.251549	0.244775	-1.02767	0.304104	0.567621	ETFBKMT	ENST00000412352	protein_coding
ENSG00000139163	1322.91	0.176776	0.232384	0.760706	0.446832	0.698243	ETNK1	ENST00000266517	protein_coding
ENSG00000139168	1601.66	-0.402475	0.186895	-2.15349	0.0312806	0.135162	ZCRB1	ENST00000266529	protein_coding
ENSG00000139173	69.1505	-1.49607	0.479992	-3.11686	0.00182787	0.0175088	TMEM117	ENST00000546387	retained_intron
ENSG00000139174	118.167	-0.524338	1.20246	-0.436055	0.662797	0.847363	PRICKLE1	ENST00000345127	protein_coding
ENSG00000139178	664.023	-0.827247	0.28342	-2.9188	0.00351385	0.0285979	C1RL	ENST00000539803	nonsense_mediated_decay
ENSG00000139180	614.482	0.279452	0.173459	1.61105	0.107168	0.304076	NDUFA9	ENST00000539573	retained_intron
ENSG00000139182	741.469	0.52766	0.326389	1.61666	0.105951	0.302072	CLSTN3	ENST00000541953	protein_coding
ENSG00000139187	5.57172	0.834189	0.764372	1.09134	0.275123	0.536433	KLRG1	ENST00000539240	protein_coding
ENSG00000139190	382.9	-0.146837	0.18957	-0.774582	0.438587	0.691669	VAMP1	ENST00000400911	protein_coding
ENSG00000139192	448.347	-0.0862428	0.321438	-0.268303	0.788466	0.911698	TAPBPL	ENST00000539384	processed_transcript
ENSG00000139197	1332.32	-0.238269	0.134007	-1.77803	0.0753984	0.243781	PEX5	ENST00000536883	protein_coding
ENSG00000139200	507.335	1.20132	0.342584	3.50666	0.000453775	0.00582489	PIANP	ENST00000540656	protein_coding
ENSG00000139209	68.2455	0.288109	0.775528	0.3715	0.710265	0.872511	SLC38A4	ENST00000447411	protein_coding
ENSG00000139211	665.408	1.08918	0.883563	1.23271	0.217682	0.470156	AMIGO2	ENST00000266581	protein_coding
ENSG00000139218	5784.23	0.0682373	0.0921825	0.740242	0.459153	0.708249	SCAF11	ENST00000547654	processed_transcript
ENSG00000139219	7.38903	0.199477	0.714248	0.279282	0.780028	0.907257	COL2A1	ENST00000380518	protein_coding
ENSG00000139220	5.51643	-1.4473	2.12014	-0.682642	0.494833	0.735453	PPFIA2	ENST00000549396	protein_coding
ENSG00000139223	5.18997	-0.889997	0.606757	-1.46681	0.142428	0.361571	ANP32D	ENST00000266594	protein_coding
ENSG00000139233	1232.27	-0.18362	0.0840301	-2.18517	0.0288764	0.128118	LLPH	ENST00000266604	protein_coding
ENSG00000139239	528.748	0.237683	0.12491	1.90284	0.0570616	0.20267	RPL14P1	ENST00000484568	processed_pseudogene
ENSG00000139263	1107.87	0.188866	0.359475	0.525395	0.599309	0.80898	LRIG3	ENST00000379141	protein_coding
ENSG00000139266	465.347	-0.112786	0.329371	-0.34243	0.732027	0.884503	MARCH9	ENST00000266643	protein_coding
ENSG00000139269	22.6912	-1.4553	0.875689	-1.66189	0.0965344	0.285727	INHBE	ENST00000551553	processed_transcript
ENSG00000139278	7589.12	-0.113921	0.20375	-0.55912	0.57608	0.793659	GLIPR1	ENST00000266659	protein_coding
ENSG00000139289	7333.44	-1.54087	0.56833	-2.71122	0.00670363	0.0461362	PHLDA1	ENST00000602540	protein_coding
ENSG00000139291	953.715	-0.0522576	0.142952	-0.365561	0.714693	0.875621	TMEM19	ENST00000266673	protein_coding
ENSG00000139292	6.37238	-2.94189	2.38921	-1.23132	0.218202	0.470899	LGR5	ENST00000266674	protein_coding
ENSG00000139304	407.309	0.0956556	0.785327	0.121804	0.903055	0.96469	PTPRQ	ENST00000623635	processed_transcript
ENSG00000139318	762.733	0.144902	0.436378	0.332056	0.739847	0.888565	DUSP6	ENST00000279488	protein_coding
ENSG00000139323	615.217	0.0521007	0.154434	0.337365	0.735841	0.88673	POC1B	ENST00000313546	protein_coding
ENSG00000139324	2660.05	-0.0526743	0.143672	-0.366629	0.713896	0.875142	TMTC3	ENST00000549011	protein_coding
ENSG00000139329	2064.56	0.513456	0.81921	0.626769	0.53081	0.762028	LUM	ENST00000266718	protein_coding
ENSG00000139343	2796.61	0.117581	0.0775297	1.51659	0.129369	0.341168	SNRPF	ENST00000266735	protein_coding
ENSG00000139344	15.8905	0.246219	1.07779	0.228449	0.819297	0.927313	AMDHD1	ENST00000266736	protein_coding
ENSG00000139350	2545.16	0.392983	0.136248	2.88432	0.0039226	0.0310718	NEDD1	ENST00000266742	protein_coding
ENSG00000139354	1720.78	-0.526783	0.183061	-2.87764	0.00400667	0.0315865	GAS2L3	ENST00000266754	protein_coding
ENSG00000139364	7.06053	-3.18721	1.82384	-1.74753	0.0805454	0.254682	TMEM132B	ENST00000418253	processed_transcript
ENSG00000139370	1267.5	-0.637409	0.1094	-5.82642	5.66284e-09	4.15674e-07	SLC15A4	ENST00000266771	protein_coding
ENSG00000139372	1901.15	0.420957	0.184723	2.27886	0.0226755	0.108337	TDG	ENST00000392872	protein_coding
ENSG00000139405	1928.87	0.23753	0.160791	1.47726	0.139606	0.357096	RITA1	ENST00000549621	protein_coding
ENSG00000139410	132.856	-0.734108	0.582172	-1.26098	0.207315	0.455911	SDSL	ENST00000403593	protein_coding
ENSG00000139428	609.828	-0.114228	0.150928	-0.756833	0.44915	0.700066	MMAB	ENST00000545712	protein_coding
ENSG00000139433	5630.18	0.0424722	0.0895154	0.474468	0.635166	0.830522	GLTP	ENST00000318348	protein_coding
ENSG00000139436	3614.62	-0.354477	0.12675	-2.79667	0.00516325	0.0381071	GIT2	ENST00000355312	protein_coding
ENSG00000139437	2155.61	-0.125864	0.135408	-0.929522	0.352619	0.616016	TCHP	ENST00000537218	retained_intron
ENSG00000139438	262.067	0.451309	0.238023	1.89607	0.0579507	0.204969	FAM222A	ENST00000538780	protein_coding
ENSG00000139496	5077.46	-0.0560064	0.147742	-0.379083	0.704626	0.869812	NUP58	ENST00000381736	protein_coding
ENSG00000139505	3386.45	-0.194882	0.14089	-1.38323	0.166595	0.398413	MTMR6	ENST00000381801	protein_coding
ENSG00000139508	72.7459	0.739402	0.587099	1.25942	0.20788	0.456505	SLC46A3	ENST00000475385	processed_transcript
ENSG00000139514	30922.9	-0.509384	0.202483	-2.51569	0.0118801	0.0687992	SLC7A1	ENST00000380752	protein_coding
ENSG00000139517	431.464	0.387611	0.247198	1.56802	0.116877	0.320971	LNX2	ENST00000316334	protein_coding
ENSG00000139531	695.758	0.351745	0.141229	2.4906	0.0127526	0.0724479	SUOX	ENST00000356124	protein_coding
ENSG00000139537	25.9044	-0.0723093	0.399436	-0.181029	0.856345	0.943967	CCDC65	ENST00000266984	protein_coding
ENSG00000139546	1863.32	0.0809672	0.198846	0.407185	0.683872	0.859394	TARBP2	ENST00000550147	nonsense_mediated_decay
ENSG00000139567	372.172	-3.31811	0.66391	-4.99784	5.7977e-07	2.42198e-05	ACVRL1	ENST00000551576	protein_coding
ENSG00000139572	6.88273	-0.79385	2.13769	-0.371359	0.71037	0.872511	GPR84	ENST00000267015	protein_coding
ENSG00000139579	3507.69	-0.18175	0.110168	-1.64975	0.0989937	0.289702	NABP2	ENST00000447747	protein_coding
ENSG00000139597	38.5745	0.149054	0.478707	0.311368	0.755521	0.895798	N4BP2L1	ENST00000380139	protein_coding
ENSG00000139613	6092.77	-0.005252	0.0986373	-0.0532456	0.957536	0.987794	SMARCC2	ENST00000394023	protein_coding
ENSG00000139618	2835.23	-0.197391	0.187295	-1.0539	0.291928	0.555259	BRCA2	ENST00000380152	protein_coding
ENSG00000139620	1448.72	0.196474	0.0892658	2.201	0.0277363	0.124654	KANSL2	ENST00000548147	nonsense_mediated_decay
ENSG00000139624	2062	-0.368205	0.112037	-3.28645	0.0010146	0.0110578	CERS5	ENST00000551697	nonsense_mediated_decay
ENSG00000139625	756.195	0.197796	0.140752	1.40528	0.159938	0.38911	MAP3K12	ENST00000267079	protein_coding
ENSG00000139626	13.2836	-0.200379	0.485387	-0.412823	0.679737	0.856586	ITGB7	ENST00000267082	protein_coding
ENSG00000139629	1455.32	-0.0881673	0.73537	-0.119895	0.904566	0.96531	GALNT6	ENST00000543196	protein_coding
ENSG00000139631	249.121	0.168667	0.193106	0.873441	0.382423	0.644088	CSAD	ENST00000267085	protein_coding
ENSG00000139636	535.979	0.0373827	0.233861	0.15985	0.872999	0.951062	LMBR1L	ENST00000267102	protein_coding
ENSG00000139637	2472.09	0.188393	0.0901069	2.09077	0.0365489	0.150939	C12orf10	ENST00000267103	protein_coding
ENSG00000139641	12955.9	-0.109679	0.128198	-0.855546	0.392249	0.653202	ESYT1	ENST00000551790	protein_coding
ENSG00000139644	24884.5	-0.0889173	0.0700284	-1.26973	0.20418	0.451468	TMBIM6	ENST00000548809	protein_coding
ENSG00000139645	13055.3	-0.0988977	0.116119	-0.851689	0.394387	0.654941	ANKRD52	ENST00000548241	processed_transcript
ENSG00000139651	1935.35	0.0550309	0.100198	0.549223	0.582852	0.79717	ZNF740	ENST00000416904	protein_coding
ENSG00000139668	2281.9	-0.541899	0.191406	-2.83115	0.00463803	0.0350976	WDFY2	ENST00000612477	protein_coding
ENSG00000139675	304.495	-0.0139643	0.135671	-0.102928	0.91802	0.972346	HNRNPA1L2	ENST00000357495	protein_coding
ENSG00000139679	59.2273	-2.8787	0.524006	-5.49363	3.93745e-08	2.3795e-06	LPAR6	ENST00000465365	processed_transcript
ENSG00000139684	3266.16	-0.102802	0.0891171	-1.15356	0.248681	0.507603	ESD	ENST00000378720	protein_coding
ENSG00000139687	4290.33	0.426622	0.178578	2.389	0.0168944	0.0888237	RB1	ENST00000525036	retained_intron
ENSG00000139697	4308.09	-0.137138	0.127104	-1.07894	0.280615	0.542683	SBNO1	ENST00000267176	protein_coding
ENSG00000139714	16.1707	-0.413589	0.528714	-0.782254	0.434065	0.688995	MORN3	ENST00000355329	protein_coding
ENSG00000139718	4437.84	-0.17974	0.127181	-1.41326	0.157579	0.385289	SETD1B	ENST00000604567	protein_coding
ENSG00000139719	662.396	0.39185	0.102535	3.82164	0.000132566	0.00223836	VPS33A	ENST00000267199	protein_coding
ENSG00000139722	2449.75	-0.268542	0.161123	-1.66669	0.0955752	0.283693	VPS37B	ENST00000267202	protein_coding
ENSG00000139725	261.415	-0.0669074	0.232873	-0.287312	0.773873	0.90323	RHOF	ENST00000267205	protein_coding
ENSG00000139726	5565.86	-0.0814109	0.0868378	-0.937506	0.348499	0.611983	DENR	ENST00000280557	protein_coding
ENSG00000139734	6032.04	0.00293401	0.159285	0.0184198	0.985304	0.995796	DIAPH3	ENST00000400324	protein_coding
ENSG00000139737	3.25278	0.829038	1.00454	0.82529	0.409207	0.66912	SLAIN1	ENST00000422114	protein_coding
ENSG00000139746	3218.3	-0.0556155	0.119784	-0.464297	0.642435	0.834709	RBM26	ENST00000449987	protein_coding
ENSG00000139793	2904.8	0.38125	0.297683	1.28072	0.20029	0.446401	MBNL2	ENST00000397601	protein_coding
ENSG00000139826	837.257	0.0674259	0.1521	0.4433	0.657549	0.843785	ABHD13	ENST00000375898	protein_coding
ENSG00000139832	215.746	0.0526002	0.450908	0.116654	0.907134	0.966478	RAB20	ENST00000267328	protein_coding
ENSG00000139835	91.8451	-2.17551	0.733365	-2.96648	0.0030123	0.0255208	GRTP1	ENST00000375431	protein_coding
ENSG00000139842	6473.77	-0.155118	0.111551	-1.39055	0.164362	0.395005	CUL4A	ENST00000617546	protein_coding
ENSG00000139874	2556.47	0.101879	0.472031	0.21583	0.82912	0.93191	SSTR1	ENST00000267377	protein_coding
ENSG00000139880	949.024	0.177207	0.369429	0.479679	0.631455	0.828109	CDH24	ENST00000485922	processed_transcript
ENSG00000139890	10.5926	-0.542693	0.602833	-0.900238	0.367994	0.630185	REM2	ENST00000267396	protein_coding
ENSG00000139899	113.205	-1.12359	0.488407	-2.30053	0.0214183	0.104253	CBLN3	ENST00000267406	protein_coding
ENSG00000139910	212.374	-2.59424	0.865159	-2.99857	0.00271251	0.0236544	NOVA1	ENST00000483536	nonsense_mediated_decay
ENSG00000139914	6.08678	0.324417	0.588537	0.551226	0.581478	0.79624	FITM1	ENST00000267426	protein_coding
ENSG00000139921	4224.92	0.710675	0.117323	6.0574	1.38338e-09	1.22477e-07	TMX1	ENST00000555574	retained_intron
ENSG00000139926	30318.7	-0.788087	0.370331	-2.12806	0.0333322	0.141191	FRMD6	ENST00000556137	processed_transcript
ENSG00000139946	139.896	-2.89145	0.827668	-3.49349	0.000476745	0.00604758	PELI2	ENST00000559044	protein_coding
ENSG00000139970	37.6356	5.94934	0.544983	10.9166	9.60673e-28	1.14822e-24	RTN1	ENST00000481205	retained_intron
ENSG00000139971	157.071	-1.59202	0.68739	-2.31603	0.0205567	0.101598	C14orf37	ENST00000556788	processed_transcript
ENSG00000139973	13.7017	0.353401	0.797641	0.443057	0.657724	0.843785	SYT16	ENST00000554138	processed_transcript
ENSG00000139974	165.659	-0.712707	0.22516	-3.16533	0.00154905	0.0153374	SLC38A6	ENST00000267488	protein_coding
ENSG00000139977	1545.47	-0.298945	0.0829372	-3.60448	0.000312779	0.00438379	NAA30	ENST00000555166	protein_coding
ENSG00000139985	9.56367	-1.08178	0.693663	-1.55952	0.118873	0.323771	ADAM21	ENST00000603540	protein_coding
ENSG00000139990	2339.11	-0.513452	0.131759	-3.8969	9.74306e-05	0.00176293	DCAF5	ENST00000341516	protein_coding
ENSG00000139998	1569.17	-0.74363	0.282684	-2.63061	0.00852327	0.054639	RAB15	ENST00000267512	protein_coding
ENSG00000140006	523.632	0.00777829	0.174287	0.0446291	0.964403	0.991593	WDR89	ENST00000394942	protein_coding
ENSG00000140009	1.91229	-1.11195	1.58703	-0.700651	0.483521	0.727497	ESR2	ENST00000556275	protein_coding
ENSG00000140015	3.75796	2.8696	1.59044	1.80428	0.0711881	0.234755	KCNH5	ENST00000322893	protein_coding
ENSG00000140022	15.5445	-2.73915	0.965591	-2.83676	0.00455736	0.0346634	STON2	ENST00000555447	protein_coding
ENSG00000140025	231.891	0.0250384	0.16197	0.154586	0.877148	0.953044	EFCAB11	ENST00000316738	protein_coding
ENSG00000140043	75.4955	-1.04911	0.313823	-3.34301	0.00082875	0.00941877	PTGR2	ENST00000555228	protein_coding
ENSG00000140044	2054.36	-0.841942	0.400197	-2.10382	0.0353943	0.147317	JDP2	ENST00000419727	protein_coding
ENSG00000140057	7.17185	-1.06109	0.673289	-1.57598	0.115029	0.317519	AK7	ENST00000267584	protein_coding
ENSG00000140090	5.38097	-0.884416	0.82355	-1.07391	0.282864	0.545026	SLC24A4	ENST00000393265	protein_coding
ENSG00000140092	3878.59	-1.62578	0.728367	-2.23209	0.025609	0.118129	FBLN5	ENST00000556961	processed_transcript
ENSG00000140104	416.827	-1.1286	0.250955	-4.49722	6.88463e-06	0.000196582	C14orf79	ENST00000551606	protein_coding
ENSG00000140105	22311.2	-0.471205	0.309051	-1.52468	0.127338	0.337758	WARS	ENST00000392882	protein_coding
ENSG00000140153	1740.95	-0.432298	0.117561	-3.67722	0.000235789	0.00352275	WDR20	ENST00000557485	processed_transcript
ENSG00000140157	4412.94	-0.0940764	0.0769275	-1.22292	0.221359	0.47496	NIPA2	ENST00000337451	protein_coding
ENSG00000140199	1536.7	1.05289	0.338149	3.11368	0.00184771	0.017636	SLC12A6	ENST00000290209	protein_coding
ENSG00000140254	4.52135	-0.104373	2.3252	-0.0448878	0.964197	0.991527	DUOXA1	ENST00000267803	protein_coding
ENSG00000140259	2042.84	-0.361643	0.13181	-2.74366	0.00607582	0.0429701	MFAP1	ENST00000267812	protein_coding
ENSG00000140262	3742.15	-0.139205	0.0880453	-1.58106	0.113865	0.315276	TCF12	ENST00000438423	protein_coding
ENSG00000140263	1514.84	-1.06767	0.14952	-7.14066	9.28839e-13	1.52542e-10	SORD	ENST00000267814	protein_coding
ENSG00000140264	9286.26	-0.354035	0.163582	-2.16427	0.0304439	0.132692	SERF2	ENST00000474290	processed_transcript
ENSG00000140265	1234.81	-0.509136	0.129412	-3.93424	8.34612e-05	0.00157646	ZSCAN29	ENST00000396976	protein_coding
ENSG00000140279	2.71473	-0.658807	2.15552	-0.305638	0.759881	0.897063	DUOX2	ENST00000389039	protein_coding
ENSG00000140280	455.605	-0.459813	0.330027	-1.39326	0.163542	0.39395	LYSMD2	ENST00000267838	protein_coding
ENSG00000140284	29.8065	3.12073	0.87218	3.57808	0.000346129	0.00473703	SLC27A2	ENST00000267842	protein_coding
ENSG00000140285	1242.1	-6.5285	0.809137	-8.06846	7.11882e-16	1.93866e-13	FGF7	ENST00000267843	protein_coding
ENSG00000140299	3734.95	-0.0642256	0.105166	-0.610709	0.541393	0.768967	BNIP2	ENST00000267859	protein_coding
ENSG00000140307	2551.08	-0.0860638	0.0889909	-0.967108	0.33349	0.598168	GTF2A2	ENST00000396060	protein_coding
ENSG00000140319	6608.48	-0.114087	0.0886985	-1.28623	0.198361	0.443843	SRP14	ENST00000267884	protein_coding
ENSG00000140320	2371.71	0.0651256	0.154097	0.422628	0.672567	0.852376	BAHD1	ENST00000561234	protein_coding
ENSG00000140323	282.76	-1.32484	0.67251	-1.97	0.0488388	0.182765	DISP2	ENST00000267889	protein_coding
ENSG00000140326	1391.91	-0.668742	0.14573	-4.58891	4.45561e-06	0.000135776	CDAN1	ENST00000562465	nonsense_mediated_decay
ENSG00000140332	3979.5	-1.15658	0.255633	-4.52438	6.05741e-06	0.000176107	TLE3	ENST00000558939	protein_coding
ENSG00000140350	5703.95	-0.0622706	0.120588	-0.516392	0.605581	0.812675	ANP32A	ENST00000465139	protein_coding
ENSG00000140365	3532.58	0.0659598	0.127668	0.51665	0.605401	0.812675	COMMD4	ENST00000267935	protein_coding
ENSG00000140367	2240.41	-0.52843	0.155614	-3.39578	0.000684336	0.00804525	UBE2Q2	ENST00000267938	protein_coding
ENSG00000140368	6.37923	-0.0277987	0.994028	-0.0279657	0.977689	0.994328	PSTPIP1	ENST00000558407	protein_coding
ENSG00000140374	3718.58	0.267453	0.0634773	4.21336	2.516e-05	0.000576609	ETFA	ENST00000557943	protein_coding
ENSG00000140379	74.7794	-2.03605	1.27213	-1.6005	0.109488	0.308026	BCL2A1	ENST00000267953	protein_coding
ENSG00000140382	1629.01	0.152231	0.125829	1.20982	0.226347	0.481551	HMG20A	ENST00000560498	protein_coding
ENSG00000140386	252.046	0.216667	0.155102	1.39693	0.162434	0.392647	SCAPER	ENST00000563290	protein_coding
ENSG00000140391	5917.83	0.237458	0.0769321	3.0866	0.00202463	0.0189217	TSPAN3	ENST00000267970	protein_coding
ENSG00000140395	1437.21	-0.0216645	0.117275	-0.184732	0.853439	0.942309	WDR61	ENST00000558453	protein_coding
ENSG00000140396	1058.26	-0.249769	0.183026	-1.36466	0.172359	0.406996	NCOA2	ENST00000452400	protein_coding
ENSG00000140398	47.208	1.22073	0.345139	3.53693	0.000404801	0.00534944	NEIL1	ENST00000564500	protein_coding
ENSG00000140400	2624.84	0.135197	0.164109	0.823827	0.410038	0.669822	MAN2C1	ENST00000631426	processed_transcript
ENSG00000140403	116.282	-5.32355	0.562972	-9.45615	3.195e-21	1.67652e-18	DNAJA4	ENST00000394855	protein_coding
ENSG00000140406	4380.25	-0.327315	0.148639	-2.20208	0.02766	0.124441	MESDC1	ENST00000267984	protein_coding
ENSG00000140416	30230.7	0.208374	0.286049	0.728455	0.466335	0.713497	TPM1	ENST00000288398	protein_coding
ENSG00000140443	3048.51	0.55153	0.280209	1.96828	0.0490355	0.183056	IGF1R	ENST00000268035	protein_coding
ENSG00000140450	821.947	0.762501	0.354464	2.15114	0.0314653	0.135796	ARRDC4	ENST00000268042	protein_coding
ENSG00000140451	898.784	-0.00674882	0.19439	-0.034718	0.972305	0.993587	PIF1	ENST00000268043	protein_coding
ENSG00000140455	1509.35	-0.0537158	0.115088	-0.466737	0.640688	0.833799	USP3	ENST00000561442	protein_coding
ENSG00000140459	21.288	-1.65129	0.807689	-2.04446	0.0409078	0.162769	CYP11A1	ENST00000358632	protein_coding
ENSG00000140463	717.937	-0.0862085	0.162672	-0.529953	0.596144	0.806573	BBS4	ENST00000566400	nonsense_mediated_decay
ENSG00000140464	15509.6	-0.946951	0.329618	-2.87287	0.00406756	0.0319494	PML	ENST00000395135	protein_coding
ENSG00000140465	32.4921	-0.367822	0.905352	-0.406275	0.684541	0.859583	CYP1A1	ENST00000379727	protein_coding
ENSG00000140471	437.486	0.160441	0.152376	1.05293	0.292374	0.555714	LINS1	ENST00000560783	nonsense_mediated_decay
ENSG00000140474	1298.7	0.336807	0.223677	1.50577	0.132125	0.345471	ULK3	ENST00000440863	protein_coding
ENSG00000140479	24.3292	1.44274	1.13157	1.27499	0.202314	0.448905	PCSK6	ENST00000558864	protein_coding
ENSG00000140497	3998.36	0.212277	0.0822202	2.58181	0.00982825	0.0606033	SCAMP2	ENST00000268099	protein_coding
ENSG00000140511	833.708	0.135139	0.509529	0.265223	0.790838	0.912951	HAPLN3	ENST00000359595	protein_coding
ENSG00000140519	2.2841	-0.0725289	2.53287	-0.028635	0.977156	0.994108	RHCG	ENST00000560081	nonsense_mediated_decay
ENSG00000140521	4533.35	0.0938629	0.153491	0.611519	0.540856	0.768611	POLG	ENST00000635831	protein_coding
ENSG00000140525	6329.74	0.101585	0.118194	0.859478	0.390077	0.651107	FANCI	ENST00000300027	protein_coding
ENSG00000140526	4812.93	-0.637864	0.216914	-2.94063	0.00327546	0.0272183	ABHD2	ENST00000569411	protein_coding
ENSG00000140527	3.7718	1.64721	0.802485	2.05264	0.0401079	0.160745	WDR93	ENST00000268130	protein_coding
ENSG00000140534	2185.2	0.0195377	0.125796	0.155313	0.876574	0.952985	TICRR	ENST00000560985	protein_coding
ENSG00000140538	64.8292	-2.28993	1.19461	-1.91688	0.0552526	0.198217	NTRK3	ENST00000394480	protein_coding
ENSG00000140543	358.132	0.0500585	0.11621	0.430759	0.666644	0.849302	DET1	ENST00000557842	nonsense_mediated_decay
ENSG00000140545	6738.61	0.286866	0.407346	0.704231	0.481289	0.725813	MFGE8	ENST00000558018	nonsense_mediated_decay
ENSG00000140548	2426.31	-0.401885	0.168878	-2.37974	0.0173251	0.0903372	ZNF710	ENST00000268154	protein_coding
ENSG00000140553	6773.71	0.111703	0.102895	1.08561	0.277654	0.539151	UNC45A	ENST00000480470	processed_transcript
ENSG00000140557	129.41	-10.4725	1.7956	-5.83234	5.46547e-09	4.04069e-07	ST8SIA2	ENST00000268164	protein_coding
ENSG00000140563	19.3715	-7.97433	2.06823	-3.85563	0.000115433	0.00201578	MCTP2	ENST00000543482	protein_coding
ENSG00000140564	6438.1	-0.0920744	0.218957	-0.420513	0.674111	0.853139	FURIN	ENST00000268171	protein_coding
ENSG00000140575	26094.6	-0.106814	0.0873982	-1.22215	0.221652	0.475246	IQGAP1	ENST00000268182	protein_coding
ENSG00000140577	3629.64	-0.0187503	0.106869	-0.175451	0.860725	0.945418	CRTC3	ENST00000420329	protein_coding
ENSG00000140598	1689.21	-0.798664	0.245602	-3.25187	0.0011465	0.0121566	EFL1	ENST00000268206	protein_coding
ENSG00000140600	16.0657	-1.7313	0.753724	-2.297	0.0216189	0.10492	SH3GL3	ENST00000492099	retained_intron
ENSG00000140612	4932.9	0.144665	0.0963103	1.50207	0.133078	0.346952	SEC11A	ENST00000559376	retained_intron
ENSG00000140632	6703.32	-0.0912681	0.0757609	-1.20469	0.228325	0.484149	GLYR1	ENST00000589389	protein_coding
ENSG00000140650	2012.56	0.0521608	0.192857	0.270463	0.786804	0.911036	PMM2	ENST00000566983	protein_coding
ENSG00000140675	33.798	-0.466672	0.31292	-1.49134	0.135871	0.351539	SLC5A2	ENST00000569576	protein_coding
ENSG00000140678	4.87706	1.71227	1.95386	0.876353	0.380838	0.642666	ITGAX	ENST00000564308	retained_intron
ENSG00000140682	6156.99	-0.034554	0.176053	-0.19627	0.844399	0.938978	TGFB1I1	ENST00000565454	protein_coding
ENSG00000140688	3198.35	-0.405259	0.102666	-3.94735	7.9022e-05	0.00151522	C16orf58	ENST00000570164	protein_coding
ENSG00000140691	1316.66	0.175879	0.140287	1.25371	0.209947	0.459212	ARMC5	ENST00000408912	protein_coding
ENSG00000140694	2236.49	-0.0650118	0.116726	-0.556963	0.577553	0.794519	PARN	ENST00000437198	protein_coding
ENSG00000140718	2370.95	-0.0909397	0.117974	-0.770844	0.440799	0.69338	FTO	ENST00000636491	protein_coding
ENSG00000140740	4624.72	-0.0123976	0.0861369	-0.14393	0.885556	0.956562	UQCRC2	ENST00000268379	protein_coding
ENSG00000140743	2886.27	-0.298095	0.173911	-1.71406	0.0865171	0.266819	CDR2	ENST00000268383	protein_coding
ENSG00000140749	3.31982	0.938643	2.97576	0.315429	0.752436	0.894606	IGSF6	ENST00000268389	protein_coding
ENSG00000140750	6463.71	0.106015	0.0941581	1.12593	0.260196	0.520296	ARHGAP17	ENST00000289968	protein_coding
ENSG00000140795	6.10401	-0.499429	0.975007	-0.512231	0.608489	0.81443	MYLK3	ENST00000394809	protein_coding
ENSG00000140807	9.88939	0.792329	0.849476	0.932727	0.350961	0.614574	NKD1	ENST00000268459	protein_coding
ENSG00000140829	6454.77	0.0592372	0.0777157	0.762229	0.445923	0.697473	DHX38	ENST00000268482	protein_coding
ENSG00000140830	1195.43	0.0638557	0.102233	0.624611	0.532227	0.762871	TXNL4B	ENST00000562153	protein_coding
ENSG00000140836	3791.32	0.117313	0.234688	0.499865	0.61717	0.820224	ZFHX3	ENST00000268489	protein_coding
ENSG00000140848	2993.75	0.0399415	0.179599	0.222393	0.824008	0.929174	CPNE2	ENST00000290776	protein_coding
ENSG00000140853	5095.86	-0.536974	0.45032	-1.19243	0.233093	0.489102	NLRC5	ENST00000539881	nonsense_mediated_decay
ENSG00000140854	1997.38	0.422229	0.170763	2.4726	0.0134134	0.07515	KATNB1	ENST00000379661	protein_coding
ENSG00000140859	6521.98	-0.0101778	0.152739	-0.0666351	0.946872	0.984012	KIFC3	ENST00000565871	processed_transcript
ENSG00000140876	32.7245	-0.306845	0.577494	-0.531339	0.595184	0.805789	NUDT7	ENST00000564085	protein_coding
ENSG00000140905	42.94	-0.0661653	0.244278	-0.270861	0.786498	0.910787	GCSH	ENST00000315467	protein_coding
ENSG00000140931	2114.71	0.128176	0.15804	0.811037	0.417344	0.676006	CMTM3	ENST00000563672	protein_coding
ENSG00000140932	4.70358	0.346281	0.855376	0.404829	0.685603	0.86018	CMTM2	ENST00000379486	protein_coding
ENSG00000140937	8702.87	0.102807	0.403147	0.255011	0.798714	0.916645	CDH11	ENST00000394156	protein_coding
ENSG00000140939	343.153	0.480773	0.201316	2.38815	0.0169332	0.0888973	NOL3	ENST00000565560	protein_coding
ENSG00000140941	4273.44	-0.042734	0.170523	-0.250605	0.802119	0.918802	MAP1LC3B	ENST00000561823	processed_transcript
ENSG00000140943	8064.03	0.104142	0.0792905	1.31343	0.189039	0.430962	MBTPS1	ENST00000562906	retained_intron
ENSG00000140945	4307.47	0.153066	0.323269	0.473492	0.635862	0.830829	CDH13	ENST00000567109	protein_coding
ENSG00000140948	2474.89	0.328908	0.172624	1.90535	0.0567349	0.201888	ZCCHC14	ENST00000268616	protein_coding
ENSG00000140950	3352.08	-0.788128	0.247948	-3.1786	0.0014799	0.0148017	TLDC1	ENST00000343629	protein_coding
ENSG00000140961	289.882	0.433182	0.439098	0.986527	0.323875	0.588067	OSGIN1	ENST00000561552	protein_coding
ENSG00000140968	5.2848	-2.81469	2.08161	-1.35217	0.176321	0.412369	IRF8	ENST00000268638	protein_coding
ENSG00000140983	5912.01	0.142091	0.126072	1.12705	0.259719	0.519922	RHOT2	ENST00000315082	protein_coding
ENSG00000140986	5.40878	0.944927	0.874496	1.08054	0.279902	0.541914	RPL3L	ENST00000268661	protein_coding
ENSG00000140987	692.107	0.123239	0.0977761	1.26042	0.207518	0.456124	ZSCAN32	ENST00000571285	retained_intron
ENSG00000140988	42359.3	0.248436	0.136381	1.82163	0.0685108	0.22882	RPS2	ENST00000343262	protein_coding
ENSG00000140990	4334.63	0.255919	0.0912702	2.80397	0.00504774	0.037486	NDUFB10	ENST00000268668	protein_coding
ENSG00000140992	3001.92	0.114619	0.0912783	1.25571	0.209221	0.458135	PDPK1	ENST00000342085	protein_coding
ENSG00000140993	169.518	0.0660659	0.181749	0.363501	0.716231	0.876331	TIGD7	ENST00000396862	protein_coding
ENSG00000140995	3210.28	0.13231	0.129955	1.01812	0.308619	0.572284	DEF8	ENST00000563594	protein_coding
ENSG00000141002	5862.22	0.0337559	0.104618	0.322658	0.746955	0.891637	TCF25	ENST00000561585	retained_intron
ENSG00000141012	1708.67	-0.134764	0.21395	-0.629887	0.528768	0.760657	GALNS	ENST00000268695	protein_coding
ENSG00000141013	968.06	0.248001	0.191864	1.29259	0.196154	0.440829	GAS8	ENST00000563980	processed_transcript
ENSG00000141026	985.607	-0.0112677	0.13201	-0.0853553	0.931979	0.978284	MED9	ENST00000268711	protein_coding
ENSG00000141027	9013.86	-0.0870131	0.130637	-0.666066	0.505369	0.743419	NCOR1	ENST00000268712	protein_coding
ENSG00000141030	6016.41	0.352708	0.128851	2.73733	0.00619405	0.0435629	COPS3	ENST00000539941	protein_coding
ENSG00000141034	1007.18	0.16346	0.17112	0.955236	0.339458	0.603821	GID4	ENST00000268719	protein_coding
ENSG00000141040	237.572	-0.0824445	0.178365	-0.462224	0.643921	0.835695	ZNF287	ENST00000395824	protein_coding
ENSG00000141052	376.606	19.3144	2.51529	7.67878	1.60611e-14	3.42118e-12	MYOCD	ENST00000579237	nonsense_mediated_decay
ENSG00000141068	531.436	0.581336	0.476882	1.21903	0.222831	0.477012	KSR1	ENST00000580163	protein_coding
ENSG00000141076	6414.62	0.109912	0.0945455	1.16253	0.24502	0.503329	UTP4	ENST00000563299	protein_coding
ENSG00000141084	1773.86	0.294924	0.131877	2.23635	0.0253288	0.11739	RANBP10	ENST00000630626	protein_coding
ENSG00000141098	2097.11	0.00744164	0.0801371	0.0928613	0.926014	0.976486	GFOD2	ENST00000602377	protein_coding
ENSG00000141101	4508.18	0.173503	0.148385	1.16927	0.242294	0.500307	NOB1	ENST00000268802	protein_coding
ENSG00000141127	878.991	0.293902	0.160046	1.83636	0.0663046	0.223374	PRPSAP2	ENST00000441887	protein_coding
ENSG00000141179	504.972	-0.0044186	0.17007	-0.025981	0.979272	0.994552	PCTP	ENST00000268896	protein_coding
ENSG00000141198	416.872	0.854209	0.548648	1.55693	0.119486	0.324656	TOM1L1	ENST00000570371	protein_coding
ENSG00000141219	1433.01	0.0639579	0.123977	0.515884	0.605935	0.812675	C17orf80	ENST00000255557	protein_coding
ENSG00000141232	1672.91	-0.0645576	0.144231	-0.447598	0.654444	0.841986	TOB1	ENST00000499247	protein_coding
ENSG00000141252	4080.53	0.236213	0.143606	1.64487	0.0999958	0.291663	VPS53	ENST00000437048	protein_coding
ENSG00000141255	23.208	-7.75977	6.46584	-1.20012	0.230093	0.485554	SPATA22	ENST00000397168	protein_coding
ENSG00000141258	3002.14	0.0930493	0.202588	0.459303	0.646017	0.836648	SGSM2	ENST00000572875	nonsense_mediated_decay
ENSG00000141279	5367.26	0.272427	0.136724	1.99253	0.0463124	0.175974	NPEPPS	ENST00000525007	protein_coding
ENSG00000141294	66.2243	-0.646816	0.356845	-1.8126	0.0698939	0.231619	LRRC46	ENST00000269025	protein_coding
ENSG00000141295	620.188	-0.130595	0.2312	-0.564858	0.57217	0.791526	SCRN2	ENST00000407215	protein_coding
ENSG00000141298	2041.51	0.386229	0.233443	1.65449	0.0980285	0.288152	SSH2	ENST00000269033	protein_coding
ENSG00000141314	147.53	1.32567	0.530109	2.50075	0.0123931	0.0708768	RHBDL3	ENST00000578006	nonsense_mediated_decay
ENSG00000141337	76.9682	1.59019	0.279254	5.69442	1.2379e-08	8.591e-07	ARSG	ENST00000448504	protein_coding
ENSG00000141338	23.1806	-3.05221	1.01158	-3.01728	0.00255057	0.0225629	ABCA8	ENST00000269080	protein_coding
ENSG00000141349	3116.06	-0.389432	0.0783162	-4.97256	6.6076e-07	2.7129e-05	G6PC3	ENST00000269097	protein_coding
ENSG00000141367	30736.8	-0.0570129	0.0786362	-0.725021	0.468439	0.715107	CLTC	ENST00000393043	protein_coding
ENSG00000141376	403.581	0.234719	0.222971	1.05269	0.292484	0.555853	BCAS3	ENST00000588168	protein_coding
ENSG00000141378	938.656	-0.0191765	0.108058	-0.177465	0.859143	0.944851	PTRH2	ENST00000587935	processed_transcript
ENSG00000141380	5242.71	-0.390174	0.0896416	-4.3526	1.34531e-05	0.000341308	SS18	ENST00000415083	protein_coding
ENSG00000141384	494.512	-0.683496	0.36727	-1.86102	0.0627416	0.215249	TAF4B	ENST00000269142	protein_coding
ENSG00000141385	4940.75	-0.0893053	0.0796577	-1.12111	0.26224	0.522585	AFG3L2	ENST00000269143	protein_coding
ENSG00000141391	386.897	-0.0571309	0.322102	-0.177369	0.859219	0.944851	PRELID3A	ENST00000590956	protein_coding
ENSG00000141401	195.585	0.388047	0.253265	1.53218	0.125479	0.334435	IMPA2	ENST00000588752	processed_transcript
ENSG00000141404	17.2897	0.320901	0.503834	0.636918	0.524178	0.757776	GNAL	ENST00000334049	protein_coding
ENSG00000141424	6356.16	-0.835376	0.208678	-4.00318	6.24954e-05	0.00124609	SLC39A6	ENST00000269187	protein_coding
ENSG00000141425	1659.84	-0.346151	0.162189	-2.13425	0.0328224	0.139664	RPRD1A	ENST00000587563	nonsense_mediated_decay
ENSG00000141428	665.377	-0.359488	0.13066	-2.75133	0.00593535	0.0422685	C18orf21	ENST00000592875	protein_coding
ENSG00000141429	3006.12	-0.303278	0.283598	-1.06939	0.284892	0.547378	GALNT1	ENST00000586725	processed_transcript
ENSG00000141433	2.31457	1.92999	1.98455	0.97251	0.330797	0.595196	ADCYAP1	ENST00000450565	protein_coding
ENSG00000141441	43.1323	-2.57092	0.735052	-3.4976	0.000469461	0.00597497	GAREM1	ENST00000583696	protein_coding
ENSG00000141446	749.538	0.21795	0.144792	1.50526	0.132257	0.345648	ESCO1	ENST00000269214	protein_coding
ENSG00000141447	467.162	-0.223914	0.574091	-0.390032	0.696513	0.865272	OSBPL1A	ENST00000319481	protein_coding
ENSG00000141448	763.012	2.61713	0.589681	4.43821	9.07108e-06	0.000247345	GATA6	ENST00000269216	protein_coding
ENSG00000141449	490.764	0.980668	0.625846	1.56695	0.117127	0.321371	GREB1L	ENST00000584446	retained_intron
ENSG00000141452	1288.09	0.309023	0.169721	1.82077	0.0686421	0.229098	C18orf8	ENST00000269221	protein_coding
ENSG00000141456	6338.27	0.0547139	0.13055	0.419104	0.67514	0.853915	PELP1	ENST00000572293	protein_coding
ENSG00000141458	3028.97	-0.747669	0.166612	-4.48748	7.20695e-06	0.000204014	NPC1	ENST00000591107	protein_coding
ENSG00000141480	2416.08	0.581013	0.255041	2.27811	0.0227199	0.108525	ARRB2	ENST00000269260	protein_coding
ENSG00000141485	2.37237	0.946742	1.47511	0.641812	0.520996	0.755494	SLC13A5	ENST00000433363	protein_coding
ENSG00000141497	34.8779	0.486235	0.947433	0.513214	0.607802	0.813908	ZMYND15	ENST00000433935	protein_coding
ENSG00000141499	2409.37	0.0965629	0.133111	0.725432	0.468187	0.715056	WRAP53	ENST00000431639	protein_coding
ENSG00000141503	6378.96	0.122781	0.160349	0.765711	0.443848	0.695875	MINK1	ENST00000355280	protein_coding
ENSG00000141504	1146.3	0.107294	0.215774	0.497253	0.619011	0.821056	SAT2	ENST00000576846	retained_intron
ENSG00000141505	32.8807	0.720926	0.340981	2.11427	0.0344925	0.144851	ASGR1	ENST00000269299	protein_coding
ENSG00000141506	5.01411	-1.68606	1.75954	-0.958237	0.337943	0.602548	PIK3R5	ENST00000269300	nonsense_mediated_decay
ENSG00000141510	5570.78	0.416782	0.161904	2.57425	0.0100456	0.061503	TP53	ENST00000413465	protein_coding
ENSG00000141519	75.9365	-0.38012	0.31866	-1.19287	0.23292	0.48893	CCDC40	ENST00000397545	protein_coding
ENSG00000141522	31823.2	-0.033208	0.120492	-0.275604	0.782853	0.909352	ARHGDIA	ENST00000582520	processed_transcript
ENSG00000141524	19.0581	1.33279	0.49528	2.69098	0.00712432	0.0482316	TMC6	ENST00000590602	protein_coding
ENSG00000141526	9917.35	-0.242837	0.324736	-0.747798	0.454582	0.704878	SLC16A3	ENST00000584689	protein_coding
ENSG00000141527	6.42901	-0.300257	1.09564	-0.274048	0.784048	0.909817	CARD14	ENST00000576785	protein_coding
ENSG00000141540	62.0101	2.02487	0.471742	4.29233	1.76807e-05	0.00043241	TTYH2	ENST00000269346	protein_coding
ENSG00000141542	383.494	0.42108	0.31611	1.33207	0.182837	0.421198	RAB40B	ENST00000571995	protein_coding
ENSG00000141543	7163.91	0.109769	0.115466	0.950658	0.341778	0.606011	EIF4A3	ENST00000269349	protein_coding
ENSG00000141551	8738.85	0.0838522	0.0905657	0.925872	0.354512	0.617612	CSNK1D	ENST00000584672	nonsense_mediated_decay
ENSG00000141552	2689.67	0.162901	0.117411	1.38744	0.165308	0.396346	ANAPC11	ENST00000571570	protein_coding
ENSG00000141556	5324.4	0.0569675	0.190794	0.298581	0.76526	0.90004	TBCD	ENST00000355528	protein_coding
ENSG00000141560	2909.47	-0.14944	0.165812	-0.901261	0.36745	0.629942	FN3KRP	ENST00000269373	protein_coding
ENSG00000141562	1578.27	-0.0353364	0.186735	-0.189233	0.84991	0.9412	NARF	ENST00000579198	protein_coding
ENSG00000141564	4848.48	0.0533694	0.121835	0.438048	0.661352	0.846017	RPTOR	ENST00000574767	nonsense_mediated_decay
ENSG00000141568	5800.75	0.216488	0.0884969	2.44627	0.0144342	0.0791781	FOXK2	ENST00000624186	TEC
ENSG00000141569	1564.67	0.138118	0.202279	0.682811	0.494726	0.735453	TRIM65	ENST00000591668	protein_coding
ENSG00000141570	262.702	0.528188	0.152913	3.45417	0.000551999	0.00681874	CBX8	ENST00000269385	protein_coding
ENSG00000141574	2609.92	-0.634783	0.728114	-0.871818	0.383307	0.645012	SECTM1	ENST00000269389	protein_coding
ENSG00000141576	275.575	0.489935	0.716259	0.684019	0.493963	0.735056	RNF157	ENST00000269391	protein_coding
ENSG00000141577	1950.84	0.257177	0.11408	2.25436	0.0241736	0.11338	CEP131	ENST00000374782	protein_coding
ENSG00000141580	8583.64	-0.170157	0.102945	-1.65289	0.0983536	0.288713	WDR45B	ENST00000392325	protein_coding
ENSG00000141582	1715.01	0.209683	0.175965	1.19162	0.23341	0.48954	CBX4	ENST00000269397	protein_coding
ENSG00000141627	1835.97	0.124339	0.104186	1.19343	0.2327	0.488742	DYM	ENST00000269445	protein_coding
ENSG00000141642	212.31	-0.554232	0.156424	-3.54315	0.00039538	0.00524427	ELAC1	ENST00000588577	protein_coding
ENSG00000141644	4128.89	-0.175373	0.0918205	-1.90995	0.0561395	0.200429	MBD1	ENST00000585672	protein_coding
ENSG00000141646	2989.68	-0.213908	0.111151	-1.92449	0.0542929	0.196115	SMAD4	ENST00000588860	protein_coding
ENSG00000141655	177.555	2.35999	0.832381	2.83522	0.00457937	0.034776	TNFRSF11A	ENST00000592013	retained_intron
ENSG00000141664	1321.2	0.0840815	0.432725	0.194307	0.845936	0.939995	ZCCHC2	ENST00000269499	protein_coding
ENSG00000141682	3564.11	-0.532983	0.4189	-1.27234	0.203253	0.450267	PMAIP1	ENST00000316660	protein_coding
ENSG00000141696	3776.58	0.296652	0.250367	1.18487	0.236069	0.492287	P3H4	ENST00000355468	protein_coding
ENSG00000141698	3815.45	0.279662	0.196002	1.42684	0.153627	0.379813	NT5C3B	ENST00000517701	retained_intron
ENSG00000141699	1863.8	0.286491	0.107661	2.66104	0.00778998	0.0513776	FAM134C	ENST00000589797	nonsense_mediated_decay
ENSG00000141736	6107.55	0.182212	0.118304	1.54021	0.12351	0.331163	ERBB2	ENST00000584601	protein_coding
ENSG00000141738	25.5413	-0.764496	0.59954	-1.27514	0.20226	0.448832	GRB7	ENST00000577695	protein_coding
ENSG00000141741	1408.42	0.320549	0.122385	2.61918	0.00881414	0.0558714	MIEN1	ENST00000582963	retained_intron
ENSG00000141750	33.62	3.53501	0.638831	5.53356	3.13788e-08	1.97972e-06	STAC2	ENST00000333461	protein_coding
ENSG00000141753	18578.9	-0.0864524	0.170279	-0.507712	0.611656	0.816749	IGFBP4	ENST00000269593	protein_coding
ENSG00000141756	17955.1	-0.300374	0.238019	-1.26197	0.206958	0.455391	FKBP10	ENST00000585664	protein_coding
ENSG00000141759	4229.28	-0.0744917	0.129123	-0.576903	0.564005	0.786083	TXNL4A	ENST00000269601	protein_coding
ENSG00000141837	658.561	-4.94089	0.977081	-5.05679	4.26371e-07	1.86442e-05	CACNA1A	ENST00000360228	protein_coding
ENSG00000141854	16.7659	0.83259	0.527635	1.57797	0.114574	0.316708	MISP3	ENST00000587086	protein_coding
ENSG00000141858	3897.12	0.364601	0.215431	1.69243	0.0905647	0.274426	SAMD1	ENST00000533683	protein_coding
ENSG00000141867	10829.9	0.180755	0.15256	1.18481	0.236091	0.492287	BRD4	ENST00000263377	protein_coding
ENSG00000141873	1824.19	0.028938	0.13993	0.206803	0.836164	0.935283	SLC39A3	ENST00000545664	protein_coding
ENSG00000141905	21921.2	-0.219978	0.152952	-1.43822	0.150373	0.374999	NFIC	ENST00000589123	protein_coding
ENSG00000141933	960.981	0.199247	0.172213	1.15698	0.247279	0.506133	TPGS1	ENST00000359315	protein_coding
ENSG00000141934	168.68	3.01128	0.830276	3.62684	0.000286914	0.004096	PLPP2	ENST00000327790	protein_coding
ENSG00000141956	719.206	-0.00107217	0.174799	-0.00613371	0.995106	0.998478	PRDM15	ENST00000470586	processed_transcript
ENSG00000141959	9306.98	-0.359389	0.140887	-2.5509	0.0107445	0.0644609	PFKL	ENST00000349048	protein_coding
ENSG00000141965	3643.75	0.218806	0.143019	1.5299	0.126041	0.335226	FEM1A	ENST00000269856	protein_coding
ENSG00000141971	1773.27	0.258293	0.166443	1.55184	0.120701	0.326594	MVB12A	ENST00000528911	protein_coding
ENSG00000141985	14295.7	0.143408	0.145449	0.985966	0.32415	0.588203	SH3GL1	ENST00000269886	protein_coding
ENSG00000141994	2892.31	0.333067	0.223026	1.4934	0.135332	0.350957	DUS3L	ENST00000590343	protein_coding
ENSG00000142002	9293.01	0.0524301	0.170133	0.308171	0.757952	0.896287	DPP9	ENST00000594671	protein_coding
ENSG00000142039	2463.35	-0.207322	0.18353	-1.12963	0.258632	0.519049	CCDC97	ENST00000269967	protein_coding
ENSG00000142046	53.1306	-0.00527799	0.262209	-0.0201289	0.983941	0.995628	TMEM91	ENST00000539627	protein_coding
ENSG00000142065	83.2062	0.29541	0.246713	1.19738	0.231158	0.486845	ZFP14	ENST00000270001	protein_coding
ENSG00000142082	579.553	-0.749991	0.124121	-6.04244	1.51804e-09	1.3169e-07	SIRT3	ENST00000382743	protein_coding
ENSG00000142089	13933.4	-0.15833	0.287905	-0.549938	0.582362	0.796803	IFITM3	ENST00000399808	protein_coding
ENSG00000142102	418.278	0.0500303	0.288862	0.173198	0.862496	0.946377	PGGHG	ENST00000474221	retained_intron
ENSG00000142149	259.622	-3.61772	1.2436	-2.90908	0.00362492	0.0292523	HUNK	ENST00000270112	protein_coding
ENSG00000142156	97575.6	-0.707564	0.330693	-2.13964	0.0323837	0.138549	COL6A1	ENST00000361866	protein_coding
ENSG00000142166	3706.68	0.157511	0.159664	0.986511	0.323882	0.588067	IFNAR1	ENST00000493503	processed_transcript
ENSG00000142168	6422.13	-0.0287798	0.0878978	-0.327423	0.743348	0.890098	SOD1	ENST00000270142	protein_coding
ENSG00000142173	101239	-0.719783	0.329134	-2.1869	0.0287497	0.127741	COL6A2	ENST00000300527	protein_coding
ENSG00000142178	18.7763	2.44768	1.13257	2.16117	0.030682	0.13346	SIK1	ENST00000270162	protein_coding
ENSG00000142185	9.73265	2.75307	1.37693	1.99943	0.0455622	0.174262	TRPM2	ENST00000300482	protein_coding
ENSG00000142186	8090.39	-0.089233	0.108713	-0.820811	0.411754	0.671045	SCYL1	ENST00000270176	protein_coding
ENSG00000142188	972.987	-0.231503	0.162968	-1.42054	0.15545	0.38259	TMEM50B	ENST00000484377	processed_transcript
ENSG00000142192	23875.1	-0.0488724	0.0885942	-0.551643	0.581193	0.79624	APP	ENST00000346798	protein_coding
ENSG00000142197	2636.49	-0.14209	0.326652	-0.434989	0.663571	0.847797	DOPEY2	ENST00000270190	protein_coding
ENSG00000142207	5469.15	-0.0585576	0.155086	-0.377582	0.705741	0.870409	URB1	ENST00000382751	protein_coding
ENSG00000142208	14994.8	-0.542799	0.0841827	-6.44787	1.13436e-10	1.26449e-08	AKT1	ENST00000554581	protein_coding
ENSG00000142227	8486.8	-0.370379	0.131705	-2.81218	0.00492065	0.0367579	EMP3	ENST00000599704	protein_coding
ENSG00000142230	12054.2	0.0549753	0.0554805	0.990894	0.321738	0.585804	SAE1	ENST00000594144	protein_coding
ENSG00000142233	5.63061	0.53923	0.868227	0.62107	0.534554	0.764694	NTN5	ENST00000270235	protein_coding
ENSG00000142235	43.4031	1.84143	0.524168	3.51306	0.000442975	0.00573071	LMTK3	ENST00000600059	protein_coding
ENSG00000142252	962.203	-0.0835838	0.14921	-0.560175	0.57536	0.793176	GEMIN7	ENST00000591607	protein_coding
ENSG00000142279	2501.01	0.041245	0.20562	0.200589	0.84102	0.937591	WTIP	ENST00000590071	protein_coding
ENSG00000142303	162.994	-1.30633	0.655526	-1.99279	0.0462842	0.175898	ADAMTS10	ENST00000595838	protein_coding
ENSG00000142327	2237.45	0.294491	0.181114	1.626	0.103951	0.298464	RNPEPL1	ENST00000451363	protein_coding
ENSG00000142330	1181.7	0.127669	0.103166	1.2375	0.215901	0.467716	CAPN10	ENST00000391984	protein_coding
ENSG00000142347	20.2555	-0.439676	0.498351	-0.882261	0.377636	0.639461	MYO1F	ENST00000338257	protein_coding
ENSG00000142396	288.856	-0.0179345	0.199494	-0.0898997	0.928367	0.977161	ERVK3-1	ENST00000413518	protein_coding
ENSG00000142408	46.1091	2.58487	1.27713	2.02397	0.0429736	0.167839	CACNG8	ENST00000270458	protein_coding
ENSG00000142409	4061.28	-0.0238742	0.12212	-0.195498	0.845003	0.939427	ZNF787	ENST00000610935	protein_coding
ENSG00000142444	1186.92	0.0762881	0.153337	0.497519	0.618823	0.820983	C19orf52	ENST00000270502	protein_coding
ENSG00000142453	10599.8	-0.191312	0.155109	-1.2334	0.217425	0.469835	CARM1	ENST00000327064	protein_coding
ENSG00000142459	2006.89	0.218755	0.180755	1.21023	0.22619	0.481451	EVI5L	ENST00000270530	protein_coding
ENSG00000142494	90.7188	-1.80869	0.719061	-2.51535	0.0118913	0.0688268	SLC47A1	ENST00000584348	processed_transcript
ENSG00000142507	5287.46	0.232868	0.0872727	2.66828	0.00762407	0.0506283	PSMB6	ENST00000270586	protein_coding
ENSG00000142528	996.032	0.156672	0.172345	0.909061	0.363318	0.626065	ZNF473	ENST00000598809	protein_coding
ENSG00000142530	18.0922	0.172077	0.403168	0.426812	0.669516	0.851198	FAM71E1	ENST00000593796	non_stop_decay
ENSG00000142534	18085.3	0.0636817	0.0997248	0.638574	0.5231	0.756999	RPS11	ENST00000600027	retained_intron
ENSG00000142541	34025.4	0.00918428	0.104765	0.0876657	0.930142	0.977774	RPL13A	ENST00000391857	protein_coding
ENSG00000142544	764.937	-0.056073	0.194259	-0.288651	0.772849	0.902722	CTU1	ENST00000421832	protein_coding
ENSG00000142546	4414.03	0.0982165	0.132365	0.742011	0.45808	0.708048	NOSIP	ENST00000601015	non_stop_decay
ENSG00000142552	14741.8	0.200438	0.293883	0.682032	0.495219	0.735735	RCN3	ENST00000270645	protein_coding
ENSG00000142556	424.531	-0.102663	0.22621	-0.453839	0.649945	0.839411	ZNF614	ENST00000356322	protein_coding
ENSG00000142583	17.0942	-2.45987	1.19265	-2.06252	0.039158	0.157998	SLC2A5	ENST00000377424	protein_coding
ENSG00000142599	7385.79	-0.242567	0.156822	-1.54677	0.121919	0.328734	RERE	ENST00000337907	protein_coding
ENSG00000142606	9.65215	-0.163058	0.436603	-0.373471	0.708798	0.871924	MMEL1	ENST00000471840	protein_coding
ENSG00000142609	5.74338	1.14914	1.23967	0.926977	0.353939	0.617019	CFAP74	ENST00000493964	protein_coding
ENSG00000142611	6.2607	-3.40314	1.19279	-2.85309	0.00432969	0.0334947	PRDM16	ENST00000511072	protein_coding
ENSG00000142619	7.50436	0.9906	0.997625	0.992958	0.32073	0.584564	PADI3	ENST00000375460	protein_coding
ENSG00000142621	26.7799	-1.24117	0.500297	-2.48087	0.0131063	0.07383	FHAD1	ENST00000433640	protein_coding
ENSG00000142623	30.6813	3.50047	0.720034	4.86153	1.16481e-06	4.47982e-05	PADI1	ENST00000375471	protein_coding
ENSG00000142627	5005.45	1.00431	0.369308	2.71945	0.00653912	0.0453376	EPHA2	ENST00000358432	protein_coding
ENSG00000142632	422.823	-0.369849	0.277485	-1.33286	0.182578	0.420824	ARHGEF19	ENST00000478117	processed_transcript
ENSG00000142634	10354.4	-0.184857	0.101598	-1.8195	0.0688357	0.229353	EFHD2	ENST00000375980	protein_coding
ENSG00000142655	2148.23	-0.0494443	0.0981873	-0.503571	0.614563	0.818276	PEX14	ENST00000472851	retained_intron
ENSG00000142657	7804.5	0.190213	0.184879	1.02885	0.30355	0.566842	PGD	ENST00000491493	protein_coding
ENSG00000142661	20.9875	1.68375	0.825765	2.03902	0.0414485	0.164262	MYOM3	ENST00000338909	protein_coding
ENSG00000142669	12509.3	0.272212	0.0871091	3.12495	0.00177833	0.0171335	SH3BGRL3	ENST00000270792	protein_coding
ENSG00000142675	35.1011	1.57449	0.367895	4.27973	1.87123e-05	0.000453351	CNKSR1	ENST00000361530	protein_coding
ENSG00000142676	17167.6	0.144051	0.080042	1.79969	0.071909	0.236039	RPL11	ENST00000374550	protein_coding
ENSG00000142677	165.586	-3.28333	1.07784	-3.04622	0.00231737	0.0210452	IL22RA1	ENST00000270800	protein_coding
ENSG00000142684	1503.43	0.00636605	0.199503	0.0319095	0.974544	0.993713	ZNF593	ENST00000374266	protein_coding
ENSG00000142686	1808.21	0.0623701	0.123623	0.504518	0.613897	0.817896	C1orf216	ENST00000270815	protein_coding
ENSG00000142687	1543.39	-0.144881	0.235909	-0.61414	0.539123	0.767668	KIAA0319L	ENST00000325722	protein_coding
ENSG00000142694	3059.59	-0.357996	0.222988	-1.60545	0.108395	0.30632	EVA1B	ENST00000270824	protein_coding
ENSG00000142700	3.46242	-0.318106	1.1999	-0.265111	0.790924	0.912951	DMRTA2	ENST00000418121	protein_coding
ENSG00000142731	2883.34	-9.56315e-05	0.105392	-0.000907388	0.999276	0.999741	PLK4	ENST00000270861	protein_coding
ENSG00000142733	2456.65	0.300559	0.276585	1.08668	0.27718	0.538686	MAP3K6	ENST00000486046	protein_coding
ENSG00000142751	2462.52	-0.0204304	0.0705941	-0.289407	0.77227	0.902429	GPN2	ENST00000374135	protein_coding
ENSG00000142765	6.07749	0.748991	0.591186	1.26693	0.20518	0.452686	SYTL1	ENST00000618673	protein_coding
ENSG00000142784	2240.59	0.407561	0.204954	1.98855	0.0467511	0.177047	WDTC1	ENST00000361771	protein_coding
ENSG00000142794	760.357	0.197378	0.345126	0.571902	0.567389	0.788663	NBPF3	ENST00000454000	protein_coding
ENSG00000142798	24370.2	-0.440137	0.250789	-1.75501	0.0792582	0.252168	HSPG2	ENST00000486901	retained_intron
ENSG00000142856	873.507	0.00795749	0.305225	0.0260709	0.979201	0.994552	ITGB3BP	ENST00000492655	processed_transcript
ENSG00000142864	28541.7	0.0516477	0.0796749	0.64823	0.516836	0.75262	SERBP1	ENST00000370994	protein_coding
ENSG00000142867	1702.09	-0.172806	0.138465	-1.24802	0.212025	0.462221	BCL10	ENST00000370580	protein_coding
ENSG00000142871	42126.8	0.0554426	0.11892	0.466219	0.641059	0.834093	CYR61	ENST00000451137	protein_coding
ENSG00000142875	1267.15	0.235419	0.138431	1.70063	0.0890128	0.271481	PRKACB	ENST00000370689	protein_coding
ENSG00000142892	2273.03	-0.292633	0.1414	-2.06954	0.0384956	0.156322	PIGK	ENST00000370812	protein_coding
ENSG00000142910	538.451	0.354086	1.09256	0.324089	0.745871	0.891184	TINAGL1	ENST00000271064	protein_coding
ENSG00000142920	147.803	-0.336583	0.432229	-0.778716	0.436147	0.690055	AZIN2	ENST00000478635	processed_transcript
ENSG00000142937	21562.9	0.0766736	0.0812642	0.943511	0.34542	0.609428	RPS8	ENST00000497035	processed_transcript
ENSG00000142945	8799.49	-0.0690525	0.126541	-0.545695	0.585276	0.798556	KIF2C	ENST00000452259	protein_coding
ENSG00000142949	17771.1	0.217047	0.144207	1.50511	0.132297	0.34571	PTPRF	ENST00000496043	processed_transcript
ENSG00000142959	11.3823	-0.045853	0.515935	-0.0888737	0.929182	0.977578	BEST4	ENST00000372207	protein_coding
ENSG00000142961	1106.44	0.638742	0.376208	1.69784	0.0895373	0.272295	MOB3C	ENST00000271139	protein_coding
ENSG00000143013	11085.2	-1.7011	0.339058	-5.01715	5.24439e-07	2.21666e-05	LMO4	ENST00000370544	protein_coding
ENSG00000143028	184.51	1.86084	0.76344	2.43744	0.0147916	0.0805431	SYPL2	ENST00000369872	protein_coding
ENSG00000143033	1300.18	0.0913117	0.147438	0.619324	0.535703	0.765483	MTF2	ENST00000370298	protein_coding
ENSG00000143036	25.7839	-1.90559	0.65464	-2.9109	0.00360394	0.0291396	SLC44A3	ENST00000446120	protein_coding
ENSG00000143061	122.316	0.332333	0.833474	0.398732	0.69009	0.862343	IGSF3	ENST00000369486	protein_coding
ENSG00000143067	1421.68	-0.614819	0.33859	-1.81582	0.0693976	0.230618	ZNF697	ENST00000421812	protein_coding
ENSG00000143079	3056.79	-0.125376	0.132255	-0.947981	0.343139	0.607097	CTTNBP2NL	ENST00000271277	protein_coding
ENSG00000143093	2469.17	0.015706	0.0703532	0.223245	0.823345	0.929079	STRIP1	ENST00000369796	protein_coding
ENSG00000143106	4315.82	0.283957	0.0782025	3.63105	0.000282271	0.00403578	PSMA5	ENST00000271308	protein_coding
ENSG00000143110	14.6147	-0.451275	0.443173	-1.01828	0.308544	0.572243	C1orf162	ENST00000343534	protein_coding
ENSG00000143126	403.188	1.30642	0.460458	2.83722	0.00455078	0.0346446	CELSR2	ENST00000271332	protein_coding
ENSG00000143127	75.2603	-0.285081	0.425183	-0.67049	0.502546	0.740887	ITGA10	ENST00000369304	protein_coding
ENSG00000143147	1777.72	-0.755585	0.2805	-2.6937	0.00706632	0.0480028	GPR161	ENST00000367838	protein_coding
ENSG00000143149	3603.23	0.0552538	0.0946894	0.583527	0.559539	0.78275	ALDH9A1	ENST00000354775	protein_coding
ENSG00000143153	1541.04	0.400065	0.221152	1.809	0.0704506	0.233054	ATP1B1	ENST00000367816	protein_coding
ENSG00000143155	2992.7	0.238421	0.103068	2.31323	0.02071	0.102021	TIPRL	ENST00000367833	protein_coding
ENSG00000143156	655.523	-0.0591031	0.157991	-0.374092	0.708336	0.871703	NME7	ENST00000530739	processed_transcript
ENSG00000143157	3594.94	0.00433738	0.20205	0.0214669	0.982873	0.995437	POGK	ENST00000449930	protein_coding
ENSG00000143158	2353.45	0.065137	0.11777	0.553086	0.580204	0.795837	MPC2	ENST00000367846	protein_coding
ENSG00000143162	773.847	1.46375	0.25788	5.67609	1.37808e-08	9.49194e-07	CREG1	ENST00000466652	processed_transcript
ENSG00000143164	4057.32	-0.244948	0.129951	-1.88493	0.0594397	0.208102	DCAF6	ENST00000450548	processed_transcript
ENSG00000143171	9.93002	1.35941	2.03703	0.667346	0.504551	0.74247	RXRG	ENST00000359842	protein_coding
ENSG00000143178	47.0052	-0.171021	0.365669	-0.467694	0.640003	0.833296	TBX19	ENST00000367821	protein_coding
ENSG00000143179	8091.26	-0.0916164	0.217237	-0.421735	0.673218	0.852667	UCK2	ENST00000367879	protein_coding
ENSG00000143183	3955.49	-0.0156105	0.117418	-0.132948	0.894235	0.961058	TMCO1	ENST00000392129	protein_coding
ENSG00000143190	1078.89	0.577748	0.154212	3.74644	0.000179359	0.00283106	POU2F1	ENST00000367866	protein_coding
ENSG00000143196	91.4903	-1.60017	1.63715	-0.977414	0.328364	0.592604	DPT	ENST00000367817	protein_coding
ENSG00000143198	1854.98	-0.344781	0.213163	-1.61745	0.10578	0.301744	MGST3	ENST00000367889	protein_coding
ENSG00000143207	1568.31	0.248483	0.0880875	2.82086	0.00478945	0.0360406	RFWD2	ENST00000461830	retained_intron
ENSG00000143217	23.5826	-1.2951	1.03058	-1.25668	0.20887	0.457787	NECTIN4	ENST00000368012	protein_coding
ENSG00000143222	1906.38	0.368203	0.076892	4.78858	1.67969e-06	5.97302e-05	UFC1	ENST00000467540	processed_transcript
ENSG00000143224	352.812	-0.030235	0.192761	-0.156853	0.875361	0.952179	PPOX	ENST00000352210	protein_coding
ENSG00000143226	1.96416	2.62937	1.46804	1.79107	0.0732814	0.238783	FCGR2A	ENST00000461298	processed_transcript
ENSG00000143228	2523.46	0.0923768	0.225349	0.409927	0.681859	0.857865	NUF2	ENST00000534289	protein_coding
ENSG00000143248	53.471	-0.140062	0.470563	-0.297648	0.765972	0.900252	RGS5	ENST00000469495	processed_transcript
ENSG00000143252	2583.82	-0.0162695	0.0934052	-0.174181	0.861723	0.94605	SDHC	ENST00000367975	protein_coding
ENSG00000143256	2850.48	0.308125	0.102884	2.99488	0.00274556	0.0238469	PFDN2	ENST00000468311	processed_transcript
ENSG00000143258	902.272	0.244096	0.12937	1.8868	0.0591869	0.207556	USP21	ENST00000492950	protein_coding
ENSG00000143294	4717.48	0.0779031	0.113894	0.683996	0.493978	0.735056	PRCC	ENST00000491853	processed_transcript
ENSG00000143303	372.945	-0.185764	0.201323	-0.922713	0.356157	0.619332	RRNAD1	ENST00000368218	protein_coding
ENSG00000143314	3421.98	0.0150393	0.137506	0.109372	0.912908	0.969586	MRPL24	ENST00000478899	processed_transcript
ENSG00000143315	697.214	0.106443	0.129229	0.823671	0.410126	0.669877	PIGM	ENST00000368090	protein_coding
ENSG00000143319	2476.9	0.164013	0.163467	1.00334	0.315698	0.57934	ISG20L2	ENST00000472824	processed_transcript
ENSG00000143320	1467.01	-0.85817	0.562539	-1.52553	0.127126	0.337336	CRABP2	ENST00000368222	protein_coding
ENSG00000143321	28128	-0.0725576	0.149214	-0.486266	0.626778	0.825398	HDGF	ENST00000357325	protein_coding
ENSG00000143322	10389.1	-0.511489	0.215995	-2.36806	0.0178817	0.0921232	ABL2	ENST00000502732	protein_coding
ENSG00000143324	1696.3	0.216748	0.136028	1.5934	0.11107	0.310455	XPR1	ENST00000367590	protein_coding
ENSG00000143333	6.03864	-0.255949	1.04264	-0.245481	0.806084	0.92079	RGS16	ENST00000367558	protein_coding
ENSG00000143337	3877.43	0.182556	0.120983	1.50895	0.131312	0.344308	TOR1AIP1	ENST00000528443	protein_coding
ENSG00000143340	2.26845	-0.0726309	4.29336	-0.016917	0.986503	0.996072	FAM163A	ENST00000341785	protein_coding
ENSG00000143341	409.24	-0.0829258	0.98093	-0.0845379	0.932629	0.978284	HMCN1	ENST00000271588	protein_coding
ENSG00000143344	1035.6	-0.344158	0.337732	-1.01903	0.308191	0.571805	RGL1	ENST00000304685	protein_coding
ENSG00000143353	161.534	0.171211	0.354599	0.48283	0.629216	0.826717	LYPLAL1	ENST00000366928	protein_coding
ENSG00000143355	3625.43	2.46232	1.04143	2.36435	0.0180615	0.0927476	LHX9	ENST00000606127	protein_coding
ENSG00000143363	604.708	0.301263	0.150819	1.99752	0.045769	0.174754	PRUNE1	ENST00000467771	processed_transcript
ENSG00000143367	1937.18	1.16653	0.376514	3.09824	0.00194671	0.0183449	TUFT1	ENST00000368849	protein_coding
ENSG00000143368	8919.29	-0.0924649	0.146382	-0.631669	0.527603	0.759849	SF3B4	ENST00000271628	protein_coding
ENSG00000143369	6317.88	-0.101954	0.24591	-0.414599	0.678435	0.855962	ECM1	ENST00000470432	processed_transcript
ENSG00000143373	1800.14	0.119333	0.127943	0.932701	0.350974	0.614574	ZNF687	ENST00000443959	protein_coding
ENSG00000143374	1296.49	0.240588	0.107686	2.23417	0.0254721	0.117719	TARS2	ENST00000369054	protein_coding
ENSG00000143375	28.7218	2.78709	0.706948	3.94242	8.06624e-05	0.00153649	CGN	ENST00000505188	protein_coding
ENSG00000143376	1836.4	0.0353599	0.159079	0.222278	0.824097	0.929226	SNX27	ENST00000368841	nonsense_mediated_decay
ENSG00000143379	1426.32	0.155351	0.133824	1.16086	0.2457	0.504189	SETDB1	ENST00000525956	protein_coding
ENSG00000143382	511.46	-0.727191	0.424031	-1.71495	0.0863548	0.266624	ADAMTSL4	ENST00000369041	protein_coding
ENSG00000143384	14401.6	0.0774971	0.126382	0.613196	0.539747	0.768246	MCL1	ENST00000369026	protein_coding
ENSG00000143387	1051.22	-1.6323	0.444514	-3.67209	0.000240571	0.00357681	CTSK	ENST00000271651	protein_coding
ENSG00000143390	2457.75	-0.202159	0.179573	-1.12578	0.260259	0.520373	RFX5	ENST00000290524	protein_coding
ENSG00000143393	5744.26	-0.0351324	0.136059	-0.258214	0.796242	0.91551	PI4KB	ENST00000368874	protein_coding
ENSG00000143398	8639.79	-0.0686897	0.112968	-0.608047	0.543156	0.770541	PIP5K1A	ENST00000447555	protein_coding
ENSG00000143401	6473.24	0.183129	0.158189	1.15766	0.247004	0.50581	ANP32E	ENST00000583931	protein_coding
ENSG00000143409	194.467	0.865629	0.273873	3.16069	0.00157394	0.015509	FAM63A	ENST00000312210	protein_coding
ENSG00000143416	280.935	-1.38449	0.416865	-3.32118	0.000896367	0.0100388	SELENBP1	ENST00000368868	protein_coding
ENSG00000143418	8106.23	-0.033541	0.128025	-0.261988	0.793331	0.91369	CERS2	ENST00000482825	retained_intron
ENSG00000143420	5870.25	0.418327	0.0954117	4.38444	1.16283e-05	0.000301775	ENSA	ENST00000369016	protein_coding
ENSG00000143429	348.455	0.588238	0.762342	0.77162	0.44034	0.693164	AC027612.6	ENST00000609777	processed_transcript
ENSG00000143434	254.886	0.359193	0.223541	1.60683	0.108091	0.305741	SEMA6C	ENST00000368913	protein_coding
ENSG00000143436	3379.78	0.181758	0.13093	1.38821	0.165074	0.39602	MRPL9	ENST00000368830	protein_coding
ENSG00000143437	2509.56	-0.0359565	0.168198	-0.213774	0.830723	0.93264	ARNT	ENST00000358595	protein_coding
ENSG00000143442	3047.97	0.264839	0.154801	1.71083	0.0871125	0.267849	POGZ	ENST00000392723	protein_coding
ENSG00000143443	201.408	-0.659975	0.205554	-3.21072	0.00132404	0.0135838	C1orf56	ENST00000368926	protein_coding
ENSG00000143450	42.6721	-0.117652	0.238695	-0.492898	0.622085	0.822766	OAZ3	ENST00000635322	protein_coding
ENSG00000143452	1.28907	-0.0725265	3.06479	-0.0236644	0.98112	0.994852	HORMAD1	ENST00000368995	protein_coding
ENSG00000143457	915.348	0.447701	0.18412	2.43157	0.0150334	0.0816944	GOLPH3L	ENST00000271732	protein_coding
ENSG00000143458	833.625	0.0113897	0.184061	0.0618798	0.950659	0.985483	GABPB2	ENST00000462520	processed_transcript
ENSG00000143469	81.4537	-1.71192	1.20088	-1.42555	0.153997	0.38035	SYT14	ENST00000367019	protein_coding
ENSG00000143473	53.0419	2.60647	1.38618	1.88033	0.0600629	0.209419	KCNH1	ENST00000271751	protein_coding
ENSG00000143476	3236.86	0.149492	0.11374	1.31433	0.188734	0.430403	DTL	ENST00000366991	protein_coding
ENSG00000143479	1321.38	-0.532607	0.168635	-3.15834	0.0015867	0.0156159	DYRK3	ENST00000367109	protein_coding
ENSG00000143486	2130.83	0.0403114	0.104549	0.385576	0.699811	0.867316	EIF2D	ENST00000472709	nonsense_mediated_decay
ENSG00000143493	2178.04	0.228421	0.171673	1.33056	0.183334	0.422071	INTS7	ENST00000469606	nonsense_mediated_decay
ENSG00000143494	57.1163	1.84845	0.534761	3.4566	0.00054704	0.00677158	VASH2	ENST00000366966	protein_coding
ENSG00000143498	434.839	0.123043	0.17892	0.687695	0.491645	0.733411	TAF1A	ENST00000366890	protein_coding
ENSG00000143499	1451.22	0.318358	0.168857	1.88537	0.0593802	0.207961	SMYD2	ENST00000491455	processed_transcript
ENSG00000143502	59.8539	-2.63812	0.986362	-2.67459	0.007482	0.0498352	SUSD4	ENST00000343846	protein_coding
ENSG00000143507	1082.06	-0.980558	0.481545	-2.03628	0.0417225	0.164835	DUSP10	ENST00000366899	protein_coding
ENSG00000143512	11.538	-0.627425	0.519613	-1.20749	0.227245	0.482764	HHIPL2	ENST00000473144	processed_transcript
ENSG00000143514	3724.44	0.292633	0.132159	2.21424	0.026812	0.121926	TP53BP2	ENST00000391878	protein_coding
ENSG00000143515	5949.32	-0.16153	0.212444	-0.760343	0.44705	0.69831	ATP8B2	ENST00000368487	protein_coding
ENSG00000143537	6504.28	0.485415	0.131395	3.69433	0.000220471	0.00335446	ADAM15	ENST00000473905	processed_transcript
ENSG00000143543	3167.87	0.423233	0.123235	3.43436	0.000593964	0.00721951	JTB	ENST00000271843	protein_coding
ENSG00000143545	4390.22	-0.603124	0.117426	-5.13621	2.80332e-07	1.28594e-05	RAB13	ENST00000368575	protein_coding
ENSG00000143549	26219.9	-0.0273121	0.110889	-0.246301	0.805449	0.92055	TPM3	ENST00000368533	protein_coding
ENSG00000143553	1492.85	0.14623	0.166735	0.877019	0.380476	0.642358	SNAPIN	ENST00000368685	protein_coding
ENSG00000143554	180.252	0.516227	0.399959	1.2907	0.196808	0.441746	SLC27A3	ENST00000271857	protein_coding
ENSG00000143569	13907.4	-0.101233	0.0967974	-1.04582	0.295644	0.558455	UBAP2L	ENST00000343815	protein_coding
ENSG00000143570	6475.41	-0.0174514	0.103705	-0.168279	0.866364	0.948262	SLC39A1	ENST00000356205	protein_coding
ENSG00000143575	4029.07	0.144024	0.113949	1.26394	0.206253	0.454323	HAX1	ENST00000328703	protein_coding
ENSG00000143578	195.868	-0.153981	0.169045	-0.910887	0.362355	0.625105	CREB3L4	ENST00000477617	processed_transcript
ENSG00000143590	14.9338	0.883684	0.477291	1.85146	0.0641037	0.218331	EFNA3	ENST00000368408	protein_coding
ENSG00000143612	5191.14	-0.000109234	0.0739231	-0.00147768	0.998821	0.99946	C1orf43	ENST00000368521	protein_coding
ENSG00000143614	3278.91	0.27689	0.146972	1.88396	0.0595709	0.208358	GATAD2B	ENST00000637918	protein_coding
ENSG00000143621	14528.1	-0.154127	0.0857299	-1.79782	0.0722062	0.23677	ILF2	ENST00000361891	protein_coding
ENSG00000143622	888.024	0.16647	0.16444	1.01235	0.311372	0.575306	RIT1	ENST00000368323	protein_coding
ENSG00000143624	3136.44	-0.104165	0.114479	-0.909902	0.362874	0.625702	INTS3	ENST00000318967	protein_coding
ENSG00000143627	3.52599	-2.9864	1.6045	-1.86126	0.0627075	0.21524	PKLR	ENST00000392414	protein_coding
ENSG00000143630	138.743	0.373951	0.215266	1.73716	0.082359	0.258484	HCN3	ENST00000368358	protein_coding
ENSG00000143631	5.63555	-0.711819	0.910758	-0.781568	0.434469	0.689155	FLG	ENST00000368799	protein_coding
ENSG00000143632	20.7865	0.226091	0.268824	0.841034	0.400329	0.661299	ACTA1	ENST00000366684	protein_coding
ENSG00000143633	676.874	-0.102786	0.169736	-0.605562	0.544805	0.771673	C1orf131	ENST00000366649	protein_coding
ENSG00000143641	11750.1	-0.252357	0.178583	-1.41311	0.157624	0.385311	GALNT2	ENST00000494106	processed_transcript
ENSG00000143643	533.648	1.00885	0.209294	4.82023	1.43393e-06	5.3189e-05	TTC13	ENST00000366661	protein_coding
ENSG00000143653	3185.81	0.213179	0.219776	0.969983	0.332055	0.596916	SCCPDH	ENST00000366510	protein_coding
ENSG00000143669	921.778	0.191346	0.272374	0.702513	0.48236	0.726765	LYST	ENST00000389793	protein_coding
ENSG00000143674	32.565	1.19564	0.631267	1.89404	0.0582201	0.205571	RP5-862P8.2	ENST00000366623	protein_coding
ENSG00000143702	8590.23	-0.00444617	0.186565	-0.0238317	0.980987	0.994852	CEP170	ENST00000366542	protein_coding
ENSG00000143727	3402.73	0.0915453	0.0952225	0.961382	0.33636	0.600784	ACP1	ENST00000484125	processed_transcript
ENSG00000143740	1589.51	0.315022	0.123993	2.54064	0.011065	0.0656518	SNAP47	ENST00000480897	processed_transcript
ENSG00000143742	3818.09	0.0776082	0.145675	0.532748	0.594208	0.805032	SRP9	ENST00000304786	protein_coding
ENSG00000143748	1774.67	0.173645	0.139337	1.24622	0.212682	0.463215	NVL	ENST00000469968	protein_coding
ENSG00000143751	1530.65	0.369814	0.134785	2.74373	0.00607455	0.0429701	SDE2	ENST00000272091	protein_coding
ENSG00000143753	6176.46	-0.192455	0.125608	-1.53219	0.125476	0.334435	DEGS1	ENST00000415210	protein_coding
ENSG00000143756	2109.14	0.0292046	0.162341	0.179896	0.857234	0.944231	FBXO28	ENST00000366862	protein_coding
ENSG00000143761	24060.7	-0.060902	0.132743	-0.458796	0.64638	0.836968	ARF1	ENST00000272102	protein_coding
ENSG00000143771	1723.91	0.0953547	0.10954	0.870498	0.384029	0.645619	CNIH4	ENST00000465271	protein_coding
ENSG00000143772	360.036	0.394107	0.366071	1.07659	0.281665	0.5437	ITPKB	ENST00000272117	protein_coding
ENSG00000143774	7072.96	0.042175	0.145372	0.290117	0.771727	0.902235	GUK1	ENST00000366730	protein_coding
ENSG00000143776	4648.21	0.154341	0.196968	0.783583	0.433285	0.688816	CDC42BPA	ENST00000366767	protein_coding
ENSG00000143786	215.799	-2.02971	0.594616	-3.41347	0.000641401	0.00765405	CNIH3	ENST00000471578	processed_transcript
ENSG00000143793	1202.8	0.232862	0.109946	2.11797	0.0341775	0.143725	C1orf35	ENST00000469781	processed_transcript
ENSG00000143797	3082.12	-0.476205	0.210605	-2.26112	0.0237517	0.111815	MBOAT2	ENST00000305997	protein_coding
ENSG00000143799	16998.5	0.314664	0.152447	2.06408	0.0390099	0.157703	PARP1	ENST00000366794	protein_coding
ENSG00000143801	753.227	-0.135598	0.269524	-0.503102	0.614893	0.818425	PSEN2	ENST00000524196	protein_coding
ENSG00000143811	1373.46	0.381028	0.0954635	3.99135	6.56984e-05	0.00129436	PYCR2	ENST00000343818	protein_coding
ENSG00000143815	3363.19	-0.0747419	0.168015	-0.444854	0.656426	0.843338	LBR	ENST00000272163	protein_coding
ENSG00000143816	31.2428	1.29121	0.372266	3.46851	0.000523349	0.00655482	WNT9A	ENST00000272164	protein_coding
ENSG00000143819	1012.96	0.462198	0.32086	1.4405	0.149727	0.37417	EPHX1	ENST00000445856	protein_coding
ENSG00000143842	1357.86	-0.0902148	0.349802	-0.257902	0.796482	0.915573	SOX13	ENST00000367203	processed_transcript
ENSG00000143845	285.585	1.54071	0.524019	2.94018	0.00328018	0.027247	ETNK2	ENST00000367201	protein_coding
ENSG00000143847	121.913	-1.97075	0.585772	-3.36437	0.000767197	0.00886438	PPFIA4	ENST00000367240	protein_coding
ENSG00000143850	33.2852	0.292082	1.11414	0.262158	0.7932	0.91369	PLEKHA6	ENST00000272203	protein_coding
ENSG00000143858	2.10436	1.3739	1.45335	0.945332	0.34449	0.608302	SYT2	ENST00000367267	protein_coding
ENSG00000143862	2053.9	0.0752805	0.13529	0.556439	0.577911	0.794808	ARL8A	ENST00000272217	protein_coding
ENSG00000143867	1030.16	1.86014	0.459115	4.05159	5.08715e-05	0.00105233	OSR1	ENST00000272223	protein_coding
ENSG00000143869	3.15084	2.28117	1.0694	2.13313	0.0329142	0.139999	GDF7	ENST00000272224	protein_coding
ENSG00000143870	15781.3	-0.075891	0.135146	-0.561548	0.574424	0.792495	PDIA6	ENST00000272227	protein_coding
ENSG00000143878	4403.64	0.295715	0.344315	0.858851	0.390422	0.651532	RHOB	ENST00000272233	protein_coding
ENSG00000143882	41.4335	0.341465	0.327258	1.04341	0.296757	0.559546	ATP6V1C2	ENST00000272238	protein_coding
ENSG00000143889	2693.84	-0.121409	0.0766784	-1.58335	0.113342	0.314475	HNRNPLL	ENST00000449105	protein_coding
ENSG00000143891	801.966	-0.149013	0.236175	-0.63094	0.528079	0.759991	GALM	ENST00000272252	protein_coding
ENSG00000143919	158.097	0.942322	0.272009	3.4643	0.000531606	0.00662697	CAMKMT	ENST00000402247	protein_coding
ENSG00000143924	5977.07	-0.101894	0.0904481	-1.12655	0.259933	0.520108	EML4	ENST00000318522	protein_coding
ENSG00000143933	15642.9	-0.106635	0.0752206	-1.41762	0.156301	0.383753	CALM2	ENST00000272298	protein_coding
ENSG00000143942	387.584	0.0497548	0.167961	0.296228	0.767056	0.900639	CHAC2	ENST00000295304	protein_coding
ENSG00000143947	13364	0.0222056	0.108022	0.205566	0.83713	0.935842	RPS27A	ENST00000402285	protein_coding
ENSG00000143951	239.917	0.193223	0.124321	1.55422	0.120132	0.325753	WDPCP	ENST00000409354	nonsense_mediated_decay
ENSG00000143952	1249.53	0.154753	0.10923	1.41676	0.156553	0.383958	VPS54	ENST00000409558	protein_coding
ENSG00000143970	4208.34	0.0420528	0.117516	0.357846	0.720458	0.878184	ASXL2	ENST00000435504	protein_coding
ENSG00000143971	795.46	0.0744018	0.14161	0.5254	0.599305	0.80898	ETAA1	ENST00000272342	protein_coding
ENSG00000143977	3672.09	-0.0121305	0.094421	-0.128472	0.897775	0.962484	SNRPG	ENST00000272348	protein_coding
ENSG00000143995	856.565	-0.250605	0.311355	-0.804886	0.420885	0.678973	MEIS1	ENST00000496248	processed_transcript
ENSG00000144010	2.76639	-2.04598	2.4238	-0.844117	0.398604	0.659659	TRIM43B	ENST00000432468	unprocessed_pseudogene
ENSG00000144015	2.79012	-2.07	2.35316	-0.879666	0.37904	0.640788	TRIM43	ENST00000272395	protein_coding
ENSG00000144021	3841.92	0.0114978	0.0564723	0.2036	0.838666	0.936669	CIAO1	ENST00000488633	protein_coding
ENSG00000144026	440.948	-0.392471	0.146671	-2.67586	0.00745371	0.0497084	ZNF514	ENST00000496060	retained_intron
ENSG00000144028	20397.8	0.0575899	0.0947967	0.607509	0.543513	0.770807	SNRNP200	ENST00000323853	protein_coding
ENSG00000144029	3718.24	-0.0444041	0.0628469	-0.706545	0.47985	0.724712	MRPS5	ENST00000272418	protein_coding
ENSG00000144031	41.2873	-0.579937	0.445816	-1.30084	0.193312	0.437182	ANKRD53	ENST00000272421	protein_coding
ENSG00000144034	1564.95	0.119568	0.172882	0.691619	0.489176	0.731554	TPRKB	ENST00000489476	processed_transcript
ENSG00000144036	1509.15	0.0371747	0.281145	0.132226	0.894805	0.961149	EXOC6B	ENST00000272427	protein_coding
ENSG00000144040	1181.13	0.690981	0.2487	2.77837	0.0054632	0.0397751	SFXN5	ENST00000474528	processed_transcript
ENSG00000144043	6037.68	0.171752	0.129377	1.32754	0.18433	0.423432	TEX261	ENST00000272438	protein_coding
ENSG00000144045	8.08655	-0.0729623	0.513438	-0.142105	0.886997	0.95711	DQX1	ENST00000418139	nonsense_mediated_decay
ENSG00000144048	1125.04	0.222098	0.101511	2.18792	0.0286756	0.127513	DUSP11	ENST00000272444	protein_coding
ENSG00000144057	39.6286	1.15101	1.14571	1.00463	0.315075	0.578535	ST6GAL2	ENST00000361686	protein_coding
ENSG00000144061	245.421	-0.313398	0.157331	-1.99197	0.0463743	0.176085	NPHP1	ENST00000316534	protein_coding
ENSG00000144063	108.922	1.76449	0.850578	2.07446	0.0380368	0.154986	MALL	ENST00000272462	protein_coding
ENSG00000144115	107.143	-2.03469	0.694195	-2.931	0.00337871	0.0278611	THNSL2	ENST00000419759	protein_coding
ENSG00000144118	4644.06	-0.170558	0.126986	-1.34312	0.179234	0.41633	RALB	ENST00000447591	protein_coding
ENSG00000144120	586.465	0.110427	0.163789	0.674205	0.500181	0.739219	TMEM177	ENST00000401466	protein_coding
ENSG00000144134	145.617	-0.0658232	0.214464	-0.306919	0.758905	0.896669	RABL2A	ENST00000393167	protein_coding
ENSG00000144136	5068.76	0.433396	0.24509	1.76831	0.0770088	0.247316	SLC20A1	ENST00000272542	protein_coding
ENSG00000144152	929.571	-0.649261	0.439717	-1.47654	0.139799	0.357243	FBLN7	ENST00000331203	protein_coding
ENSG00000144158	49.4659	0.0177202	0.251238	0.0705318	0.94377	0.983055	RP11-395L14.17	ENST00000272567	processed_pseudogene
ENSG00000144161	417.807	0.44103	0.166526	2.64842	0.00808697	0.0527517	ZC3H8	ENST00000409573	protein_coding
ENSG00000144182	91.3116	0.97698	0.167825	5.82144	5.8344e-09	4.24058e-07	LIPT1	ENST00000393473	protein_coding
ENSG00000144199	163.464	0.0970308	0.310414	0.312585	0.754596	0.895681	FAHD2B	ENST00000414820	protein_coding
ENSG00000144214	16.0788	-0.491109	0.506117	-0.970347	0.331874	0.596734	LYG1	ENST00000308528	protein_coding
ENSG00000144218	293.106	1.23066	0.984965	1.24944	0.211504	0.461497	AFF3	ENST00000409236	protein_coding
ENSG00000144224	4763.01	0.268515	0.133902	2.00531	0.0449303	0.172727	UBXN4	ENST00000272638	protein_coding
ENSG00000144228	842.315	0.390205	0.141493	2.75777	0.00581974	0.0416382	SPOPL	ENST00000280098	protein_coding
ENSG00000144229	7.25017	0.161068	1.05617	0.152502	0.878791	0.953354	THSD7B	ENST00000472720	nonsense_mediated_decay
ENSG00000144230	4.27747	1.35272	0.599406	2.25676	0.024023	0.112886	GPR17	ENST00000496086	processed_transcript
ENSG00000144231	3213.88	-0.0942162	0.0860319	-1.09513	0.273459	0.535218	POLR2D	ENST00000272645	protein_coding
ENSG00000144233	2336.6	0.0868581	0.136854	0.634676	0.52564	0.758878	AMMECR1L	ENST00000272647	protein_coding
ENSG00000144278	10.3226	-6.40965	2.44223	-2.62451	0.00867743	0.0552653	GALNT13	ENST00000392825	protein_coding
ENSG00000144283	5925.73	0.225492	0.102214	2.20609	0.0273779	0.123574	PKP4	ENST00000426248	nonsense_mediated_decay
ENSG00000144306	747.263	-0.0707027	0.168913	-0.418576	0.675526	0.854201	SCRN3	ENST00000437944	nonsense_mediated_decay
ENSG00000144320	2348.31	-0.292136	0.145625	-2.00608	0.0448482	0.172575	LNPK	ENST00000272748	protein_coding
ENSG00000144331	9.85987	0.377361	1.46144	0.258211	0.796244	0.91551	ZNF385B	ENST00000466398	processed_transcript
ENSG00000144339	47.6836	2.24775	1.09411	2.05442	0.0399355	0.160323	TMEFF2	ENST00000392314	protein_coding
ENSG00000144354	2148.46	-0.196292	0.204704	-0.958902	0.337608	0.602114	CDCA7	ENST00000347703	protein_coding
ENSG00000144355	525.675	0.0145862	0.457109	0.0319097	0.974544	0.993713	DLX1	ENST00000361609	protein_coding
ENSG00000144357	2726.37	0.260311	0.112992	2.30379	0.0212344	0.103732	UBR3	ENST00000272793	protein_coding
ENSG00000144362	25.3483	0.192182	0.312858	0.614278	0.539032	0.767617	PHOSPHO2	ENST00000359744	protein_coding
ENSG00000144366	172.107	1.76555	0.760288	2.32221	0.0202215	0.100519	GULP1	ENST00000409843	protein_coding
ENSG00000144369	461.441	0.491002	0.381338	1.28758	0.197894	0.443033	FAM171B	ENST00000304698	protein_coding
ENSG00000144381	20392	-0.0248656	0.116634	-0.213194	0.831176	0.932762	HSPD1	ENST00000388968	protein_coding
ENSG00000144395	335.42	0.313844	0.161169	1.94729	0.0515001	0.188913	CCDC150	ENST00000431807	nonsense_mediated_decay
ENSG00000144401	379.277	0.411699	0.226183	1.8202	0.0687287	0.229196	METTL21A	ENST00000432416	protein_coding
ENSG00000144426	653.32	-0.268583	0.143713	-1.86889	0.0616382	0.212786	NBEAL1	ENST00000497505	retained_intron
ENSG00000144445	209.438	0.221837	0.298917	0.742137	0.458004	0.708019	KANSL1L	ENST00000281772	protein_coding
ENSG00000144451	328.865	-0.314853	0.260054	-1.21072	0.226001	0.481214	SPAG16	ENST00000331683	protein_coding
ENSG00000144452	5.13225	-4.3104	1.88769	-2.28342	0.0224055	0.107477	ABCA12	ENST00000272895	protein_coding
ENSG00000144455	829.544	-0.0306647	0.210374	-0.145763	0.884108	0.955959	SUMF1	ENST00000470751	processed_transcript
ENSG00000144468	914.887	-0.203625	0.128333	-1.58669	0.112582	0.313033	RHBDD1	ENST00000424132	protein_coding
ENSG00000144476	168.301	-5.34666	1.37021	-3.90207	9.5372e-05	0.00173443	ACKR3	ENST00000447924	protein_coding
ENSG00000144481	3.16292	0.655621	0.996269	0.658076	0.510489	0.747826	TRPM8	ENST00000324695	protein_coding
ENSG00000144485	126.254	1.15642	0.389223	2.97111	0.00296724	0.0252122	HES6	ENST00000272937	protein_coding
ENSG00000144488	55.0223	-3.69535	1.06984	-3.45411	0.000552117	0.00681874	ESPNL	ENST00000343063	protein_coding
ENSG00000144504	346.476	-0.145696	0.144231	-1.01016	0.31242	0.576091	ANKMY1	ENST00000373318	protein_coding
ENSG00000144524	2426.05	0.273296	0.0886026	3.08451	0.00203885	0.0190464	COPS7B	ENST00000410024	protein_coding
ENSG00000144535	1065.08	-0.0986464	0.104079	-0.947805	0.343229	0.607141	DIS3L2	ENST00000273009	protein_coding
ENSG00000144554	2532.03	-0.153384	0.108554	-1.41296	0.157666	0.385347	FANCD2	ENST00000287647	protein_coding
ENSG00000144559	441.987	0.0615927	0.10502	0.586486	0.557549	0.781394	TAMM41	ENST00000498127	retained_intron
ENSG00000144560	1508.28	0.215598	0.190262	1.13316	0.257146	0.517226	VGLL4	ENST00000273038	protein_coding
ENSG00000144566	3211.4	0.0493656	0.102809	0.48017	0.631107	0.827955	RAB5A	ENST00000273047	protein_coding
ENSG00000144567	4568.91	-0.231617	0.0871895	-2.65648	0.00789616	0.0519346	FAM134A	ENST00000458520	protein_coding
ENSG00000144579	4613.91	-0.209755	0.120912	-1.73478	0.0827805	0.259304	CTDSP1	ENST00000491064	processed_transcript
ENSG00000144580	6738.35	-0.0838959	0.123779	-0.677791	0.497904	0.737532	CNOT9	ENST00000627282	protein_coding
ENSG00000144583	2886.4	-0.259462	0.226862	-1.1437	0.252748	0.51229	MARCH4	ENST00000273067	protein_coding
ENSG00000144589	1075.48	0.202907	0.122834	1.65188	0.0985587	0.288989	STK11IP	ENST00000456909	protein_coding
ENSG00000144591	2294.19	-0.120952	0.134061	-0.902219	0.366941	0.629595	GMPPA	ENST00000313597	protein_coding
ENSG00000144596	206.645	-0.380817	0.915168	-0.416117	0.677325	0.855318	GRIP2	ENST00000621039	protein_coding
ENSG00000144597	1812.09	0.250807	0.119688	2.09551	0.0361257	0.149607	EAF1	ENST00000396842	protein_coding
ENSG00000144635	4452.59	0.0590203	0.11674	0.505569	0.613159	0.817475	DYNC1LI1	ENST00000273130	protein_coding
ENSG00000144642	1905.01	-0.396105	0.199549	-1.985	0.0471449	0.17809	RBMS3	ENST00000432518	processed_transcript
ENSG00000144645	369.269	0.214337	0.752424	0.284863	0.775749	0.904373	OSBPL10	ENST00000396556	protein_coding
ENSG00000144647	1243.75	0.545544	0.168733	3.23317	0.00122424	0.0128042	POMGNT2	ENST00000441964	protein_coding
ENSG00000144649	16.0665	2.18351	1.63249	1.33754	0.181048	0.418653	FAM198A	ENST00000273146	nonsense_mediated_decay
ENSG00000144655	1980.85	0.68782	0.195641	3.51573	0.000438548	0.00568368	CSRNP1	ENST00000273153	protein_coding
ENSG00000144659	1733.24	0.0797633	0.124991	0.638154	0.523373	0.757292	SLC25A38	ENST00000273158	protein_coding
ENSG00000144668	8.40711	-1.4223	0.673801	-2.11086	0.0347846	0.14568	ITGA9	ENST00000422441	protein_coding
ENSG00000144674	7573.53	-0.043092	0.111514	-0.386427	0.69918	0.867125	GOLGA4	ENST00000361924	protein_coding
ENSG00000144677	1795.14	0.542749	0.206881	2.62348	0.00870368	0.0553997	CTDSPL	ENST00000443503	protein_coding
ENSG00000144681	462.81	-5.29719	0.513531	-10.3152	6.01337e-25	4.97583e-22	STAC	ENST00000273183	protein_coding
ENSG00000144711	2325.84	0.0217657	0.192686	0.11296	0.910063	0.967962	IQSEC1	ENST00000273221	protein_coding
ENSG00000144712	303.226	-2.1621	0.462727	-4.67253	2.97513e-06	9.86632e-05	CAND2	ENST00000295989	protein_coding
ENSG00000144713	15372.3	0.110774	0.0774733	1.42983	0.152766	0.378729	RPL32	ENST00000429711	protein_coding
ENSG00000144724	4531.75	0.106681	0.29274	0.364422	0.715543	0.876014	PTPRG	ENST00000495879	processed_transcript
ENSG00000144730	91.8144	0.635475	0.460252	1.38071	0.167368	0.399639	IL17RD	ENST00000296318	protein_coding
ENSG00000144736	1391.22	0.260694	0.130521	1.99733	0.0457896	0.17479	SHQ1	ENST00000468371	processed_transcript
ENSG00000144741	688.896	-0.0186346	0.156419	-0.119132	0.905171	0.965629	SLC25A26	ENST00000354883	protein_coding
ENSG00000144744	2909.1	-0.00101967	0.136337	-0.00747898	0.994033	0.998478	UBA3	ENST00000415609	protein_coding
ENSG00000144746	2047.08	-0.273342	0.204877	-1.33418	0.182145	0.420323	ARL6IP5	ENST00000273258	protein_coding
ENSG00000144747	3983.84	-0.0878402	0.089913	-0.976946	0.328596	0.592922	TMF1	ENST00000398559	protein_coding
ENSG00000144749	3050.45	-1.73487	0.368669	-4.70575	2.52933e-06	8.55599e-05	LRIG1	ENST00000273261	protein_coding
ENSG00000144791	4125.7	0.339719	0.19812	1.71471	0.0863977	0.266709	LIMD1	ENST00000465039	processed_transcript
ENSG00000144792	86.7108	-2.11254	0.52144	-4.05137	5.09193e-05	0.00105233	ZNF660	ENST00000416644	protein_coding
ENSG00000144802	1145.68	-0.0821841	0.453835	-0.181088	0.856298	0.943967	NFKBIZ	ENST00000461724	protein_coding
ENSG00000144810	9913.03	0.0613833	0.850538	0.07217	0.942467	0.982613	COL8A1	ENST00000463753	processed_transcript
ENSG00000144815	1596.16	-0.122181	0.27109	-0.450701	0.652205	0.840633	NXPE3	ENST00000495842	protein_coding
ENSG00000144821	34.2581	-2.09929	0.824788	-2.54525	0.01092	0.0650785	MYH15	ENST00000273353	protein_coding
ENSG00000144824	5154.07	0.668789	0.227983	2.9335	0.00335163	0.0277228	PHLDB2	ENST00000393923	protein_coding
ENSG00000144827	1028.13	0.094701	0.200629	0.472022	0.636911	0.831766	ABHD10	ENST00000491580	nonsense_mediated_decay
ENSG00000144834	10.5695	-4.69023	1.7735	-2.64462	0.00817828	0.053145	TAGLN3	ENST00000478951	protein_coding
ENSG00000144837	2.5592	-0.793814	2.18734	-0.362914	0.716669	0.876331	PLA1A	ENST00000273371	protein_coding
ENSG00000144840	1105.63	0.199623	0.144013	1.38615	0.165702	0.396896	RABL3	ENST00000273375	protein_coding
ENSG00000144843	213.092	-1.91984	0.518635	-3.70172	0.000214141	0.00327204	ADPRH	ENST00000478399	protein_coding
ENSG00000144848	4116.93	0.209378	0.0660175	3.17155	0.00151627	0.0151163	ATG3	ENST00000283290	protein_coding
ENSG00000144857	2295.25	-0.0324744	0.812012	-0.0399925	0.968099	0.992484	BOC	ENST00000464546	protein_coding
ENSG00000144867	2894.82	-0.0046579	0.199288	-0.0233727	0.981353	0.994861	SRPRB	ENST00000466490	protein_coding
ENSG00000144868	8.13382	-6.17139	1.6796	-3.67433	0.000238473	0.00355545	TMEM108	ENST00000514529	processed_transcript
ENSG00000144891	651.561	0.833795	0.615924	1.35373	0.175822	0.411559	AGTR1	ENST00000497524	protein_coding
ENSG00000144893	177.332	0.229562	0.84498	0.271677	0.78587	0.910514	MED12L	ENST00000469768	processed_transcript
ENSG00000144895	4753.19	0.051479	0.0890727	0.577944	0.563302	0.785512	EIF2A	ENST00000463863	retained_intron
ENSG00000144908	4.27734	4.90721	1.06066	4.62656	3.71785e-06	0.000117626	ALDH1L1	ENST00000273450	protein_coding
ENSG00000144909	1759.58	0.36789	0.0939887	3.91419	9.0707e-05	0.00166366	OSBPL11	ENST00000296220	protein_coding
ENSG00000144935	425.795	0.0632825	0.147183	0.429957	0.667227	0.849743	TRPC1	ENST00000476941	protein_coding
ENSG00000144959	6207.27	-0.751899	0.304654	-2.46804	0.0135854	0.075896	NCEH1	ENST00000475381	protein_coding
ENSG00000145002	11.8594	-2.66457	0.732805	-3.63612	0.00027677	0.00398819	FAM86B2	ENST00000527331	protein_coding
ENSG00000145012	6207.08	0.187579	0.248285	0.755499	0.44995	0.700589	LPP	ENST00000448637	protein_coding
ENSG00000145014	652.457	0.19613	0.241147	0.81332	0.416035	0.675005	TMEM44	ENST00000392432	protein_coding
ENSG00000145016	3857.92	0.124309	0.257606	0.482553	0.629413	0.826893	RUBCN	ENST00000273582	protein_coding
ENSG00000145022	1219.52	-0.40482	0.175627	-2.305	0.0211667	0.103425	TCTA	ENST00000273590	protein_coding
ENSG00000145040	84.7418	-1.84234	0.698315	-2.63827	0.00833307	0.0537344	UCN2	ENST00000273610	protein_coding
ENSG00000145041	2703.9	0.287981	0.0874719	3.29227	0.000993825	0.0108921	DCAF1	ENST00000423656	protein_coding
ENSG00000145050	3783.52	0.205803	0.110932	1.85521	0.063566	0.21713	MANF	ENST00000528157	protein_coding
ENSG00000145088	36.6638	2.10675	0.446418	4.71924	2.36726e-06	8.05844e-05	EAF2	ENST00000490434	nonsense_mediated_decay
ENSG00000145147	11368.4	-0.378293	0.366318	-1.03269	0.301749	0.564868	SLIT2	ENST00000503823	protein_coding
ENSG00000145191	2732.27	-0.00404729	0.072635	-0.0557209	0.955564	0.98699	EIF2B5	ENST00000491144	retained_intron
ENSG00000145194	191.985	0.312171	0.378629	0.824476	0.409669	0.669524	ECE2	ENST00000324557	protein_coding
ENSG00000145214	1179.32	0.117721	0.168376	0.699156	0.484454	0.728238	DGKQ	ENST00000273814	protein_coding
ENSG00000145216	2751.84	-0.480149	0.120392	-3.98821	6.65725e-05	0.00130679	FIP1L1	ENST00000511376	processed_transcript
ENSG00000145217	9.6763	0.317873	0.473499	0.671328	0.502012	0.740435	SLC26A1	ENST00000398520	protein_coding
ENSG00000145220	2761.17	0.0605644	0.17358	0.348913	0.727154	0.881891	LYAR	ENST00000502917	retained_intron
ENSG00000145241	767.665	-0.00871099	0.12614	-0.0690582	0.944943	0.983509	CENPC	ENST00000273853	protein_coding
ENSG00000145242	83.6766	11.2259	2.54593	4.40934	1.03687e-05	0.000275058	EPHA5	ENST00000273854	protein_coding
ENSG00000145246	714.661	1.06431	0.318625	3.34031	0.000836856	0.00949084	ATP10D	ENST00000273859	protein_coding
ENSG00000145247	124.149	-2.56498	0.584336	-4.38957	1.13574e-05	0.000296175	OCIAD2	ENST00000508632	protein_coding
ENSG00000145248	16.7876	3.44001	1.13148	3.04029	0.00236354	0.021369	SLC10A4	ENST00000273861	protein_coding
ENSG00000145284	743.271	1.58329	0.395392	4.00436	6.21869e-05	0.00124224	SCD5	ENST00000319540	protein_coding
ENSG00000145287	7.03074	1.40546	0.494708	2.841	0.0044973	0.0344079	PLAC8	ENST00000311507	protein_coding
ENSG00000145293	2647.67	0.225848	0.121725	1.85539	0.0635399	0.217087	ENOPH1	ENST00000273920	protein_coding
ENSG00000145331	341.617	0.109164	0.19261	0.566765	0.570874	0.790537	TRMT10A	ENST00000394877	protein_coding
ENSG00000145332	896.455	0.56255	0.164482	3.42014	0.000625898	0.00751008	KLHL8	ENST00000273963	protein_coding
ENSG00000145335	0.907547	4.90398	3.0566	1.60439	0.108628	0.30667	SNCA	ENST00000336904	protein_coding
ENSG00000145337	2666.09	0.0478222	0.123251	0.388007	0.698011	0.866233	PYURF	ENST00000273968	protein_coding
ENSG00000145348	377.697	-0.461627	0.190928	-2.4178	0.0156145	0.0840244	TBCK	ENST00000273980	protein_coding
ENSG00000145349	4841.94	-0.309872	0.306707	-1.01032	0.312343	0.576044	CAMK2D	ENST00000394524	protein_coding
ENSG00000145354	1682.73	0.174978	0.13924	1.25666	0.208875	0.457787	CISD2	ENST00000273986	protein_coding
ENSG00000145358	283.504	-3.04847	0.94714	-3.2186	0.00128817	0.0133303	DDIT4L	ENST00000273990	protein_coding
ENSG00000145362	120.005	-0.4148	0.43466	-0.95431	0.339927	0.604087	ANK2	ENST00000506344	protein_coding
ENSG00000145365	973.166	0.209189	0.177041	1.18158	0.237371	0.493766	TIFA	ENST00000361717	protein_coding
ENSG00000145375	1018.84	0.028314	0.177406	0.1596	0.873196	0.95109	SPATA5	ENST00000274008	protein_coding
ENSG00000145386	8379.03	-0.142528	0.163797	-0.870153	0.384217	0.645784	CCNA2	ENST00000274026	protein_coding
ENSG00000145388	1166.74	0.187834	0.145473	1.2912	0.196634	0.441451	METTL14	ENST00000388822	protein_coding
ENSG00000145390	1588.52	1.23942	0.423588	2.92599	0.00343357	0.0281372	USP53	ENST00000514665	retained_intron
ENSG00000145391	6595.77	0.116403	0.164384	0.70812	0.478871	0.724002	SETD7	ENST00000506866	protein_coding
ENSG00000145414	1197.98	0.0672559	0.184775	0.363988	0.715867	0.8761	NAF1	ENST00000509434	protein_coding
ENSG00000145416	4.80951	5.93005	2.54573	2.32941	0.0198373	0.0990208	MARCH1	ENST00000503008	protein_coding
ENSG00000145423	15.283	2.95635	1.85447	1.59418	0.110896	0.310291	SFRP2	ENST00000274063	protein_coding
ENSG00000145425	13924.7	0.163072	0.0975952	1.6709	0.0947408	0.282172	RPS3A	ENST00000274065	protein_coding
ENSG00000145431	3020.92	-0.96233	0.251914	-3.82007	0.000133412	0.00224763	PDGFC	ENST00000502773	protein_coding
ENSG00000145439	289.783	0.481938	0.277553	1.73638	0.0824964	0.258835	CBR4	ENST00000510042	nonsense_mediated_decay
ENSG00000145476	221.489	-0.0789921	0.379219	-0.208302	0.834993	0.934605	CYP4V2	ENST00000378802	protein_coding
ENSG00000145491	27.7201	-0.121076	0.487611	-0.248304	0.803899	0.919707	ROPN1L	ENST00000503804	protein_coding
ENSG00000145494	3474.81	0.463022	0.0582254	7.95224	1.83175e-15	4.4782e-13	NDUFS6	ENST00000274137	protein_coding
ENSG00000145495	4671.75	0.329352	0.0910494	3.61729	0.000297699	0.00421639	MARCH6	ENST00000449913	protein_coding
ENSG00000145506	5.04046	0.935691	1.26422	0.740132	0.45922	0.708249	NKD2	ENST00000296849	protein_coding
ENSG00000145526	74.6109	4.11873	1.40469	2.93212	0.00336657	0.0278036	CDH18	ENST00000510297	processed_transcript
ENSG00000145536	7.58431	1.40546	2.66479	0.52742	0.597902	0.808153	ADAMTS16	ENST00000511368	protein_coding
ENSG00000145545	1279.36	0.120141	0.121031	0.992648	0.320882	0.584651	SRD5A1	ENST00000274192	protein_coding
ENSG00000145555	10228.4	0.672177	0.314393	2.13801	0.0325157	0.138826	MYO10	ENST00000513610	protein_coding
ENSG00000145569	45.366	1.44349	0.365812	3.946	7.9468e-05	0.00152242	FAM105A	ENST00000274217	protein_coding
ENSG00000145592	9755.65	0.0472172	0.07282	0.648409	0.51672	0.752515	RPL37	ENST00000274242	protein_coding
ENSG00000145604	3215.39	0.676011	0.17857	3.7857	0.000153276	0.00251149	SKP2	ENST00000274254	protein_coding
ENSG00000145623	7928.14	0.0569452	0.26614	0.213967	0.830573	0.932617	OSMR	ENST00000502536	protein_coding
ENSG00000145632	9760.1	-0.587385	0.398846	-1.47271	0.140829	0.358981	PLK2	ENST00000274289	protein_coding
ENSG00000145675	2317.04	-1.3489	0.293267	-4.59957	4.23372e-06	0.000129935	PIK3R1	ENST00000521381	protein_coding
ENSG00000145681	150.946	-4.60561	2.71022	-1.69935	0.089254	0.271792	HAPLN1	ENST00000274341	protein_coding
ENSG00000145685	2799.36	-0.442023	0.328742	-1.34459	0.178758	0.415786	LHFPL2	ENST00000515007	protein_coding
ENSG00000145687	381.14	-0.272941	0.347291	-0.785914	0.431918	0.687604	SSBP2	ENST00000320672	protein_coding
ENSG00000145692	2.73372	-3.50703	2.0848	-1.68219	0.0925316	0.277918	BHMT	ENST00000274353	protein_coding
ENSG00000145703	11.2158	-0.241016	0.631281	-0.381789	0.702618	0.868643	IQGAP2	ENST00000274364	protein_coding
ENSG00000145708	10.8404	3.66948	1.87924	1.95264	0.0508625	0.187565	CRHBP	ENST00000274368	protein_coding
ENSG00000145715	4011.01	-1.52725	0.18965	-8.05296	8.08172e-16	2.14655e-13	RASA1	ENST00000274376	protein_coding
ENSG00000145723	164.58	0.0803945	0.209015	0.384636	0.700507	0.867562	GIN1	ENST00000512248	nonsense_mediated_decay
ENSG00000145725	2292.65	0.188063	0.154367	1.21829	0.223114	0.477151	PPIP5K2	ENST00000515845	protein_coding
ENSG00000145730	5639.49	0.181289	0.27102	0.668914	0.50355	0.741753	PAM	ENST00000505654	protein_coding
ENSG00000145734	3796.01	-0.133605	0.112559	-1.18698	0.235236	0.491538	BDP1	ENST00000358731	protein_coding
ENSG00000145736	414.651	-0.114949	0.271191	-0.423867	0.671663	0.852307	GTF2H2	ENST00000274400	protein_coding
ENSG00000145740	2377.71	0.173475	0.13077	1.32657	0.18465	0.423965	SLC30A5	ENST00000396591	protein_coding
ENSG00000145741	15080.1	0.102599	0.0591534	1.73445	0.0828385	0.259378	BTF3	ENST00000335895	protein_coding
ENSG00000145743	530.635	0.0916236	0.322279	0.284299	0.776181	0.904592	FBXL17	ENST00000359660	protein_coding
ENSG00000145757	4.92326	0.247569	0.589477	0.419982	0.674499	0.853534	SPATA9	ENST00000477715	nonsense_mediated_decay
ENSG00000145777	24.8262	1.68926	1.32098	1.27879	0.20097	0.447165	TSLP	ENST00000420978	protein_coding
ENSG00000145779	938.096	0.331575	0.368373	0.900107	0.368063	0.630204	TNFAIP8	ENST00000274456	protein_coding
ENSG00000145780	2449.08	-0.0410193	0.162469	-0.252475	0.800674	0.917871	FEM1C	ENST00000274457	protein_coding
ENSG00000145781	816.474	-0.176547	0.158187	-1.11606	0.264395	0.524402	COMMD10	ENST00000274458	protein_coding
ENSG00000145782	2584.85	0.00440422	0.114784	0.0383696	0.969393	0.992952	ATG12	ENST00000509910	protein_coding
ENSG00000145794	7.27674	4.55127	1.77864	2.55885	0.0105019	0.0634121	MEGF10	ENST00000503335	protein_coding
ENSG00000145817	5431.6	-0.361333	0.183449	-1.96967	0.0488768	0.182844	YIPF5	ENST00000274496	protein_coding
ENSG00000145819	492.131	1.23497	0.360986	3.4211	0.000623689	0.00748775	ARHGAP26	ENST00000274498	protein_coding
ENSG00000145824	14.0525	-4.46386	1.63898	-2.72356	0.00645834	0.0448788	CXCL14	ENST00000512158	protein_coding
ENSG00000145833	7873.63	0.24742	0.0906376	2.72978	0.00633771	0.0442981	DDX46	ENST00000507392	nonsense_mediated_decay
ENSG00000145860	5278.55	-0.310236	0.180764	-1.71625	0.0861166	0.266227	RNF145	ENST00000274542	protein_coding
ENSG00000145861	211.549	0.307871	0.44528	0.691411	0.489308	0.731642	C1QTNF2	ENST00000393975	protein_coding
ENSG00000145868	1455.62	-0.143188	0.145482	-0.98423	0.325002	0.588973	FBXO38	ENST00000340253	protein_coding
ENSG00000145882	365.554	0.057702	0.466838	0.123602	0.901631	0.964099	PCYOX1L	ENST00000274569	protein_coding
ENSG00000145901	14262.3	-0.0800977	0.280773	-0.285276	0.775433	0.904307	TNIP1	ENST00000520931	protein_coding
ENSG00000145907	15222.5	0.00431664	0.0833669	0.0517789	0.958705	0.988715	G3BP1	ENST00000523519	protein_coding
ENSG00000145908	355.225	1.24582	0.278894	4.46702	7.9318e-06	0.000220471	ZNF300	ENST00000427179	protein_coding
ENSG00000145911	78.9128	1.7888	0.600999	2.97638	0.00291674	0.0248525	N4BP3	ENST00000274605	protein_coding
ENSG00000145912	5227.64	0.489647	0.105126	4.6577	3.19762e-06	0.000104868	NHP2	ENST00000274606	protein_coding
ENSG00000145916	1316.39	0.554267	0.237426	2.33448	0.0195705	0.0982588	RMND5B	ENST00000313386	protein_coding
ENSG00000145919	3608.94	0.274257	0.11749	2.3343	0.0195799	0.0982799	BOD1	ENST00000311086	protein_coding
ENSG00000145934	8615.94	-1.08419	1.03329	-1.04926	0.294058	0.55729	TENM2	ENST00000518659	protein_coding
ENSG00000145945	352.456	-0.0170872	0.381333	-0.0448092	0.964259	0.991544	FAM50B	ENST00000380274	protein_coding
ENSG00000145949	19.1828	0.548413	0.551742	0.993966	0.32024	0.583988	MYLK4	ENST00000274643	protein_coding
ENSG00000145979	378.577	0.396885	0.190343	2.0851	0.0370603	0.152392	TBC1D7	ENST00000606214	protein_coding
ENSG00000145982	731.808	0.0546598	0.094274	0.579797	0.562052	0.784877	FARS2	ENST00000324331	protein_coding
ENSG00000145990	327.841	-0.261446	0.493862	-0.52939	0.596535	0.806856	GFOD1	ENST00000379284	protein_coding
ENSG00000145996	847.273	0.59369	0.174194	3.40822	0.00065389	0.00777655	CDKAL1	ENST00000378610	protein_coding
ENSG00000146001	4.45652	-1.83931	1.06803	-1.72215	0.0850427	0.263975	PCDHB18P	ENST00000526308	processed_transcript
ENSG00000146005	8.89837	-0.241623	0.472732	-0.51112	0.609267	0.814704	PSD2	ENST00000274710	protein_coding
ENSG00000146006	102.542	-0.152866	0.818222	-0.186827	0.851796	0.941521	LRRTM2	ENST00000274711	protein_coding
ENSG00000146007	3551.02	0.267122	0.104863	2.54735	0.0108545	0.0647955	ZMAT2	ENST00000519913	protein_coding
ENSG00000146013	25.8599	1.47144	0.679166	2.16654	0.0302698	0.132121	GFRA3	ENST00000274721	protein_coding
ENSG00000146021	33.394	0.352934	0.64513	0.547074	0.584328	0.797971	KLHL3	ENST00000506491	protein_coding
ENSG00000146038	10.0389	0.840726	2.52984	0.332324	0.739645	0.888482	DCDC2	ENST00000378450	protein_coding
ENSG00000146054	277.271	1.00741	0.356102	2.82898	0.00466962	0.0353243	TRIM7	ENST00000274773	protein_coding
ENSG00000146063	2356.8	-0.0264159	0.134342	-0.196632	0.844116	0.93878	TRIM41	ENST00000515499	protein_coding
ENSG00000146066	1886.28	0.202383	0.12803	1.58075	0.113935	0.31542	HIGD2A	ENST00000274787	protein_coding
ENSG00000146067	1615.7	0.372467	0.10882	3.42277	0.000619863	0.00746264	FAM193B	ENST00000514747	protein_coding
ENSG00000146072	298.148	-1.80298	0.997178	-1.80808	0.0705942	0.233329	TNFRSF21	ENST00000296861	protein_coding
ENSG00000146083	807.963	0.244473	0.20143	1.21369	0.224868	0.479673	RNF44	ENST00000274811	protein_coding
ENSG00000146085	1115.23	0.360781	0.143932	2.50661	0.0121894	0.0700807	MUT	ENST00000274813	protein_coding
ENSG00000146094	617.151	0.116383	0.158693	0.733383	0.463325	0.711134	DOK3	ENST00000312943	protein_coding
ENSG00000146109	2165.26	0.213774	0.0619431	3.45114	0.00055823	0.00688633	ABT1	ENST00000274849	protein_coding
ENSG00000146112	12391.7	-0.0905558	0.107922	-0.839089	0.401419	0.662382	PPP1R18	ENST00000615892	protein_coding
ENSG00000146122	316.81	-1.81103	0.870958	-2.07936	0.0375847	0.15358	DAAM2	ENST00000633794	protein_coding
ENSG00000146143	1793.66	-0.102202	0.20121	-0.507937	0.611498	0.816664	PRIM2	ENST00000370687	protein_coding
ENSG00000146192	10.9004	-5.05607	2.01403	-2.51043	0.0120585	0.0696071	FGD2	ENST00000489356	retained_intron
ENSG00000146197	1921.79	1.22415	1.39004	0.880655	0.378505	0.640235	SCUBE3	ENST00000274938	protein_coding
ENSG00000146205	127.196	-1.11266	0.313767	-3.54613	0.000390927	0.0051916	ANO7	ENST00000402530	protein_coding
ENSG00000146216	16.9143	-0.655104	0.569449	-1.15042	0.249972	0.509452	TTBK1	ENST00000259750	protein_coding
ENSG00000146221	4.24562	-0.555291	0.897698	-0.618572	0.536198	0.765774	TCTE1	ENST00000371505	protein_coding
ENSG00000146223	12305.4	0.00842198	0.0810168	0.103954	0.917206	0.971986	RPL7L1	ENST00000483998	processed_transcript
ENSG00000146232	1480.68	0.0858469	0.355986	0.241152	0.809437	0.922706	NFKBIE	ENST00000619360	protein_coding
ENSG00000146242	6254.62	-0.128969	0.24933	-0.517263	0.604972	0.812484	TPBG	ENST00000369750	protein_coding
ENSG00000146243	181.723	-0.955455	0.318725	-2.99774	0.00271992	0.0236908	IRAK1BP1	ENST00000369940	protein_coding
ENSG00000146247	3738.85	0.0492698	0.185132	0.266134	0.790136	0.912354	PHIP	ENST00000275034	protein_coding
ENSG00000146250	12.6149	0.119943	0.707003	0.16965	0.865286	0.947777	PRSS35	ENST00000369700	protein_coding
ENSG00000146263	2026.22	-0.0103851	0.114568	-0.0906454	0.927774	0.976968	MMS22L	ENST00000275053	protein_coding
ENSG00000146267	78.1911	1.02597	0.580302	1.768	0.0770605	0.24741	FAXC	ENST00000389677	protein_coding
ENSG00000146278	1416.94	-0.184664	0.274425	-0.672912	0.501003	0.73966	PNRC1	ENST00000369472	protein_coding
ENSG00000146281	1703.09	-0.210453	0.340001	-0.618978	0.535931	0.765656	PM20D2	ENST00000275072	protein_coding
ENSG00000146282	1937.04	0.045638	0.107344	0.425157	0.670722	0.851955	RARS2	ENST00000369536	protein_coding
ENSG00000146350	112.674	0.583322	0.266686	2.1873	0.0287209	0.127666	TBC1D32	ENST00000398197	processed_transcript
ENSG00000146373	647.093	0.321788	0.216632	1.48541	0.137434	0.353647	RNF217	ENST00000521654	protein_coding
ENSG00000146374	131.946	-5.89393	1.82531	-3.229	0.00124222	0.0129859	RSPO3	ENST00000356698	protein_coding
ENSG00000146376	3152.8	0.614841	0.29918	2.05508	0.0398708	0.160184	ARHGAP18	ENST00000368149	protein_coding
ENSG00000146386	592.946	-0.340911	0.276428	-1.23327	0.217474	0.469895	ABRACL	ENST00000367660	protein_coding
ENSG00000146409	248.948	-0.422413	0.450131	-0.938422	0.348027	0.611821	SLC18B1	ENST00000275227	protein_coding
ENSG00000146410	646.476	0.152049	0.106002	1.43439	0.15146	0.377011	MTFR2	ENST00000451457	protein_coding
ENSG00000146411	105.657	1.16726	0.884979	1.31896	0.187181	0.428087	SLC2A12	ENST00000275230	protein_coding
ENSG00000146414	759.733	0.449472	0.144818	3.1037	0.00191116	0.0181131	SHPRH	ENST00000417762	protein_coding
ENSG00000146416	513.27	0.084801	0.304036	0.278918	0.780308	0.907386	AIG1	ENST00000367601	protein_coding
ENSG00000146425	3371.5	-0.182705	0.150161	-1.21673	0.223709	0.478081	DYNLT1	ENST00000367088	protein_coding
ENSG00000146426	353.007	-0.672163	0.309929	-2.16876	0.0301006	0.131648	TIAM2	ENST00000461783	protein_coding
ENSG00000146433	2482.18	-0.0580956	0.108093	-0.537461	0.590949	0.80272	TMEM181	ENST00000367090	protein_coding
ENSG00000146453	3.91238	1.4596	1.48283	0.984332	0.324952	0.588973	PNLDC1	ENST00000610041	nonsense_mediated_decay
ENSG00000146457	7289.74	-0.090339	0.155894	-0.579492	0.562258	0.784877	WTAP	ENST00000358372	protein_coding
ENSG00000146463	4371.26	-0.154257	0.1103	-1.39853	0.161955	0.392243	ZMYM4	ENST00000314607	protein_coding
ENSG00000146476	1569.13	0.0589336	0.155923	0.377965	0.705456	0.870348	ARMT1	ENST00000367294	protein_coding
ENSG00000146477	1.65421	0.709094	3.9458	0.179709	0.857381	0.944335	SLC22A3	ENST00000275300	protein_coding
ENSG00000146530	43.5346	0.605043	1.05632	0.572783	0.566792	0.788233	VWDE	ENST00000275358	protein_coding
ENSG00000146535	8490.59	-0.342145	0.126903	-2.69612	0.00701521	0.047746	GNA12	ENST00000275364	protein_coding
ENSG00000146540	5732.24	0.492738	0.163076	3.02153	0.00251504	0.0223312	C7orf50	ENST00000357429	protein_coding
ENSG00000146555	42.4889	3.64109	1.11163	3.27546	0.00105491	0.0113923	SDK1	ENST00000404826	protein_coding
ENSG00000146556	110.885	-0.206407	0.329019	-0.62734	0.530436	0.761808	WASH2P	ENST00000453662	transcribed_unprocessed_pseudogene
ENSG00000146574	580.344	-0.443609	0.328819	-1.3491	0.177305	0.413457	CCZ1B	ENST00000429267	processed_transcript
ENSG00000146576	1395.9	0.0685601	0.142007	0.482795	0.629241	0.826717	C7orf26	ENST00000344417	protein_coding
ENSG00000146587	768.809	0.0518931	0.162192	0.319948	0.749008	0.892784	RBAK	ENST00000353796	protein_coding
ENSG00000146592	1415.78	0.340145	0.537819	0.632453	0.527091	0.759482	CREB5	ENST00000396299	protein_coding
ENSG00000146648	19845.2	-0.693948	0.150654	-4.60625	4.10001e-06	0.000126735	EGFR	ENST00000455089	protein_coding
ENSG00000146666	13.8815	-0.5294	0.762795	-0.694027	0.487666	0.730158	LINC00525	ENST00000412730	antisense
ENSG00000146670	6640.59	-0.27821	0.117098	-2.37587	0.0175076	0.0910685	CDCA5	ENST00000529290	protein_coding
ENSG00000146674	20331.3	-0.454013	0.589988	-0.76953	0.441579	0.694149	IGFBP3	ENST00000381086	protein_coding
ENSG00000146676	5365.1	-0.367275	0.178593	-2.05648	0.0397358	0.159738	PURB	ENST00000395699	protein_coding
ENSG00000146677	382.178	0.0653697	0.129139	0.506196	0.612719	0.817136	AC004453.8	ENST00000487895	processed_pseudogene
ENSG00000146678	16.3907	-3.83065	1.96302	-1.95141	0.0510084	0.187872	IGFBP1	ENST00000275525	protein_coding
ENSG00000146700	41.0597	-0.298324	0.324435	-0.91952	0.357824	0.620799	SSC4D	ENST00000492979	processed_transcript
ENSG00000146701	10120.1	-0.0975052	0.116565	-0.836485	0.402882	0.663625	MDH2	ENST00000461263	protein_coding
ENSG00000146707	803.366	-0.916725	0.386232	-2.37351	0.0176199	0.0914094	POMZP3	ENST00000275569	protein_coding
ENSG00000146729	2028.96	0.0974905	0.148058	0.658461	0.510242	0.747622	GBAS	ENST00000446692	protein_coding
ENSG00000146731	15610.3	0.0404061	0.0966631	0.418009	0.675941	0.854518	CCT6A	ENST00000275603	protein_coding
ENSG00000146733	1044.66	-0.290505	0.0808055	-3.59512	0.000324245	0.00451464	PSPH	ENST00000437355	nonsense_mediated_decay
ENSG00000146757	481.47	-0.265014	0.182694	-1.45059	0.146894	0.369615	ZNF92	ENST00000328747	protein_coding
ENSG00000146776	350.812	-0.38007	0.259927	-1.46221	0.143682	0.363576	ATXN7L1	ENST00000419735	protein_coding
ENSG00000146802	534.535	0.281761	0.292709	0.962595	0.335751	0.6001	TMEM168	ENST00000312814	protein_coding
ENSG00000146826	1061.93	-0.117553	0.143751	-0.817755	0.413497	0.672613	C7orf43	ENST00000394035	nonsense_mediated_decay
ENSG00000146828	1586.68	-0.444339	0.226767	-1.95945	0.0500602	0.185657	SLC12A9	ENST00000461016	processed_transcript
ENSG00000146830	3981.74	0.205719	0.165507	1.24297	0.21388	0.464883	GIGYF1	ENST00000275732	protein_coding
ENSG00000146833	1223.27	-0.0998347	0.141951	-0.703306	0.481865	0.726279	TRIM4	ENST00000447480	protein_coding
ENSG00000146834	4732.28	0.133759	0.158926	0.841644	0.399987	0.661083	MEPCE	ENST00000497759	retained_intron
ENSG00000146842	1137.21	0.0783975	0.131039	0.598275	0.549656	0.775328	TMEM209	ENST00000397622	protein_coding
ENSG00000146856	60.7509	0.360982	0.209463	1.72337	0.0848219	0.263441	AGBL3	ENST00000436302	protein_coding
ENSG00000146858	307.779	-0.102389	0.260664	-0.392799	0.694468	0.864359	ZC3HAV1L	ENST00000275766	protein_coding
ENSG00000146859	455.318	-1.90016	1.04377	-1.82048	0.0686853	0.229196	TMEM140	ENST00000275767	protein_coding
ENSG00000146872	4320.74	-0.125844	0.115113	-1.09322	0.274298	0.535878	TLK2	ENST00000582809	protein_coding
ENSG00000146904	89.5584	0.293681	0.276124	1.06359	0.287516	0.550101	EPHA1	ENST00000458129	processed_transcript
ENSG00000146909	2326.61	0.0294718	0.210696	0.139878	0.888756	0.958197	NOM1	ENST00000275820	protein_coding
ENSG00000146918	7167.12	-0.158946	0.167359	-0.94973	0.342249	0.606443	NCAPG2	ENST00000432615	nonsense_mediated_decay
ENSG00000146950	84.2961	1.77259	0.911147	1.94545	0.051721	0.189378	SHROOM2	ENST00000380913	protein_coding
ENSG00000146963	2057.01	0.13204	0.138983	0.950048	0.342088	0.606333	LUC7L2	ENST00000541170	protein_coding
ENSG00000146966	549.972	-1.06487	0.854473	-1.24623	0.21268	0.463215	DENND2A	ENST00000275884	protein_coding
ENSG00000147003	10.2151	-1.05038	1.62858	-0.644966	0.518949	0.754242	TMEM27	ENST00000380342	protein_coding
ENSG00000147010	3145.73	-0.222532	0.468897	-0.474586	0.635082	0.830522	SH3KBP1	ENST00000397821	protein_coding
ENSG00000147027	3693.95	-6.4085	0.442628	-14.4783	1.66186e-47	1.19178e-43	TMEM47	ENST00000275954	protein_coding
ENSG00000147044	1930.49	-0.343338	0.201074	-1.70752	0.0877261	0.269162	CASK	ENST00000421587	protein_coding
ENSG00000147050	2703.72	0.432708	0.245299	1.764	0.0777312	0.248782	KDM6A	ENST00000377967	protein_coding
ENSG00000147065	48396.6	0.0382797	0.164063	0.233323	0.815511	0.925704	MSN	ENST00000609672	protein_coding
ENSG00000147082	9.49097	0.439985	0.601896	0.730999	0.46478	0.712292	CCNB3	ENST00000493507	processed_transcript
ENSG00000147099	654.575	0.336013	0.130259	2.57959	0.00989185	0.0608741	HDAC8	ENST00000373583	protein_coding
ENSG00000147100	3253.88	-1.96684	0.276473	-7.11403	1.12699e-12	1.82301e-10	SLC16A2	ENST00000587091	protein_coding
ENSG00000147118	296.865	0.0194491	0.132779	0.146477	0.883545	0.955493	ZNF182	ENST00000376943	protein_coding
ENSG00000147119	1227.87	0.284476	0.2518	1.12977	0.258573	0.519013	CHST7	ENST00000276055	protein_coding
ENSG00000147121	602.853	-0.255318	0.104065	-2.45343	0.01415	0.0781185	KRBOX4	ENST00000344302	protein_coding
ENSG00000147123	2976.82	0.0434876	0.0878442	0.495054	0.620562	0.821809	NDUFB11	ENST00000377811	protein_coding
ENSG00000147124	503.575	-0.191403	0.141553	-1.35217	0.176322	0.412369	ZNF41	ENST00000313116	protein_coding
ENSG00000147130	2524.23	0.0474427	0.111969	0.423712	0.671776	0.852307	ZMYM3	ENST00000314425	protein_coding
ENSG00000147133	1969.03	-0.148867	0.131114	-1.1354	0.256207	0.51635	TAF1	ENST00000373790	protein_coding
ENSG00000147140	26436.4	0.0796429	0.0522755	1.52352	0.127628	0.338153	NONO	ENST00000276079	protein_coding
ENSG00000147144	287.247	0.626677	0.511957	1.22408	0.220922	0.474497	CCDC120	ENST00000597275	protein_coding
ENSG00000147145	10.1822	-1.91095	0.66656	-2.86688	0.00414536	0.0324067	LPAR4	ENST00000610214	processed_transcript
ENSG00000147155	2603.28	0.288018	0.114363	2.51844	0.0117875	0.0684283	EBP	ENST00000495186	protein_coding
ENSG00000147160	3.39106	-1.05827	1.20715	-0.876675	0.380663	0.642472	AWAT2	ENST00000276101	protein_coding
ENSG00000147162	4974.43	0.204048	0.172833	1.18061	0.237759	0.494313	OGT	ENST00000373719	protein_coding
ENSG00000147164	3973.09	0.158129	0.0738652	2.14078	0.0322914	0.138307	SNX12	ENST00000483560	processed_transcript
ENSG00000147166	22.0138	-0.141292	0.340631	-0.414795	0.678292	0.855903	ITGB1BP2	ENST00000373829	protein_coding
ENSG00000147174	41.2717	-0.181655	0.272851	-0.665766	0.505561	0.743549	ACRC	ENST00000373696	protein_coding
ENSG00000147180	36.0342	-2.28463	1.24126	-1.84057	0.0656846	0.222087	ZNF711	ENST00000373165	protein_coding
ENSG00000147202	1085.03	-0.347408	0.1274	-2.7269	0.00639333	0.0445565	DIAPH2	ENST00000373049	protein_coding
ENSG00000147206	5.46953	0.584985	1.75438	0.333442	0.738801	0.888165	NXF3	ENST00000395065	protein_coding
ENSG00000147224	8099.76	-0.520149	0.30646	-1.69728	0.0896435	0.272554	PRPS1	ENST00000372435	protein_coding
ENSG00000147231	26.5139	-2.00709	0.722049	-2.77972	0.00544063	0.0396779	CXorf57	ENST00000372548	protein_coding
ENSG00000147234	105.382	-1.56432	0.646525	-2.41958	0.0155383	0.0837193	FRMPD3	ENST00000439554	protein_coding
ENSG00000147251	1093.25	-0.166897	0.282111	-0.591603	0.554116	0.779065	DOCK11	ENST00000276204	protein_coding
ENSG00000147257	12.8789	-6.65597	2.70497	-2.46064	0.0138689	0.076862	GPC3	ENST00000370818	protein_coding
ENSG00000147274	16160.5	0.115956	0.082579	1.40418	0.160266	0.389687	RBMX	ENST00000561733	processed_transcript
ENSG00000147316	1146.99	-0.141623	0.106763	-1.32651	0.184669	0.423965	MCPH1	ENST00000344683	protein_coding
ENSG00000147324	2195.34	-0.52825	0.295779	-1.78596	0.0741054	0.240686	MFHAS1	ENST00000276282	protein_coding
ENSG00000147364	598.052	-0.139134	0.243764	-0.570771	0.568155	0.789108	FBXO25	ENST00000518240	protein_coding
ENSG00000147383	1898.88	-0.221739	0.109091	-2.0326	0.0420927	0.165949	NSDHL	ENST00000370274	protein_coding
ENSG00000147394	271.849	2.41109	0.842997	2.86014	0.00423451	0.0329161	ZNF185	ENST00000370268	protein_coding
ENSG00000147400	1517.19	-0.14136	0.11327	-1.248	0.212032	0.462221	CETN2	ENST00000370277	protein_coding
ENSG00000147403	20081.9	-0.0145566	0.106336	-0.136893	0.891116	0.959389	RPL10	ENST00000492572	retained_intron
ENSG00000147408	14.1536	-2.60987	0.946194	-2.75828	0.00581068	0.041599	CSGALNACT1	ENST00000454498	protein_coding
ENSG00000147416	5181.47	-0.659605	0.157906	-4.17719	2.95132e-05	0.000657976	ATP6V1B2	ENST00000276390	protein_coding
ENSG00000147419	1851.4	-0.283927	0.12034	-2.35937	0.0183061	0.0936373	CCDC25	ENST00000356537	protein_coding
ENSG00000147421	465.062	-0.352385	0.162163	-2.17304	0.0297775	0.130688	HMBOX1	ENST00000287701	protein_coding
ENSG00000147437	38.2223	-0.504323	0.275253	-1.83221	0.0669195	0.224834	GNRH1	ENST00000421054	protein_coding
ENSG00000147439	1917.99	-0.71997	0.106692	-6.74809	1.49803e-11	1.96783e-09	BIN3	ENST00000276416	protein_coding
ENSG00000147454	3459.29	-0.207263	0.285848	-0.725081	0.468402	0.715107	SLC25A37	ENST00000519973	protein_coding
ENSG00000147457	2897.9	-0.567364	0.0999898	-5.67422	1.39326e-08	9.51574e-07	CHMP7	ENST00000397677	protein_coding
ENSG00000147459	4128	0.00987165	0.239468	0.0412232	0.967118	0.992315	DOCK5	ENST00000410074	protein_coding
ENSG00000147465	6.90532	-3.67258	1.59321	-2.30515	0.0211584	0.103408	STAR	ENST00000276449	protein_coding
ENSG00000147471	1836.12	-0.382782	0.094782	-4.03855	5.37828e-05	0.00110303	PROSC	ENST00000328195	protein_coding
ENSG00000147475	2509.52	-0.775812	0.131384	-5.90493	3.5279e-09	2.70104e-07	ERLIN2	ENST00000397228	protein_coding
ENSG00000147485	3.17883	0.132547	1.19884	0.110563	0.911963	0.969148	PXDNL	ENST00000522628	nonsense_mediated_decay
ENSG00000147509	448.905	-1.22162	0.430277	-2.83915	0.00452343	0.0345205	RGS20	ENST00000297313	protein_coding
ENSG00000147526	8731.75	-0.683735	0.18655	-3.66515	0.000247193	0.00365506	TACC1	ENST00000519416	protein_coding
ENSG00000147533	3253.12	-0.573269	0.107676	-5.32402	1.01497e-07	5.39164e-06	GOLGA7	ENST00000518270	protein_coding
ENSG00000147535	755.038	-0.288021	0.189658	-1.51863	0.128855	0.340478	PLPP5	ENST00000529359	protein_coding
ENSG00000147536	2938.24	-0.643962	0.119045	-5.40941	6.32331e-08	3.59893e-06	GINS4	ENST00000520354	nonsense_mediated_decay
ENSG00000147548	5233.64	-0.467263	0.0774074	-6.03641	1.57582e-09	1.35609e-07	WHSC1L1	ENST00000317025	protein_coding
ENSG00000147573	15.9521	-3.38363	1.14353	-2.95893	0.00308705	0.025994	TRIM55	ENST00000315962	protein_coding
ENSG00000147576	43.2964	-1.2278	0.367189	-3.34377	0.000826469	0.00940088	ADHFE1	ENST00000523113	protein_coding
ENSG00000147586	411.669	-0.542994	0.153737	-3.53197	0.000412477	0.00542754	MRPS28	ENST00000276585	protein_coding
ENSG00000147592	384.492	-0.448932	0.251896	-1.78221	0.0747144	0.242298	LACTB2	ENST00000522447	protein_coding
ENSG00000147601	1244.47	0.0472878	0.125896	0.375609	0.707207	0.870963	TERF1	ENST00000276603	protein_coding
ENSG00000147604	16424.5	-0.0318753	0.112287	-0.283873	0.776508	0.904923	RPL7	ENST00000487500	processed_transcript
ENSG00000147642	38.9063	-6.14978	1.03342	-5.95092	2.66645e-09	2.11683e-07	SYBU	ENST00000533895	protein_coding
ENSG00000147649	11458.6	-0.352403	0.212196	-1.66074	0.0967655	0.286042	MTDH	ENST00000336273	protein_coding
ENSG00000147650	1830.87	-0.0431647	0.267173	-0.161561	0.871652	0.950491	LRP12	ENST00000424843	protein_coding
ENSG00000147654	565.615	-0.408568	0.172882	-2.36327	0.0181146	0.0928751	EBAG9	ENST00000395785	protein_coding
ENSG00000147655	1.27555	-2.11956	2.50747	-0.8453	0.397944	0.65899	RSPO2	ENST00000517939	protein_coding
ENSG00000147669	1913.42	0.0380866	0.111468	0.341682	0.73259	0.88475	POLR2K	ENST00000353107	protein_coding
ENSG00000147676	64.4791	2.90759	1.13423	2.5635	0.0103623	0.0628164	MAL2	ENST00000522112	protein_coding
ENSG00000147677	8246.45	-0.0515825	0.100897	-0.511237	0.609185	0.814645	EIF3H	ENST00000521861	protein_coding
ENSG00000147679	1111.28	-0.112319	0.159996	-0.702011	0.482672	0.727059	UTP23	ENST00000309822	protein_coding
ENSG00000147684	4375.37	0.129356	0.107594	1.20226	0.229264	0.485032	NDUFB9	ENST00000276689	protein_coding
ENSG00000147687	956.791	-0.137842	0.139749	-0.986357	0.323958	0.588082	TATDN1	ENST00000522927	nonsense_mediated_decay
ENSG00000147697	3.7779	-0.0725123	2.11232	-0.0343283	0.972615	0.993587	GSDMC	ENST00000522273	retained_intron
ENSG00000147789	759.652	-0.119091	0.122305	-0.973718	0.330197	0.594514	ZNF7	ENST00000532777	protein_coding
ENSG00000147799	932.754	0.0744713	0.216548	0.343902	0.73092	0.884005	ARHGAP39	ENST00000377307	protein_coding
ENSG00000147804	198.382	-0.312801	0.365048	-0.856876	0.391514	0.652593	SLC39A4	ENST00000527148	processed_transcript
ENSG00000147813	943.696	1.05419	0.476296	2.21331	0.026876	0.122114	NAPRT	ENST00000529179	retained_intron
ENSG00000147852	191.429	-2.12026	0.457697	-4.63246	3.61349e-06	0.000115342	VLDLR	ENST00000382100	protein_coding
ENSG00000147853	1764.61	0.0239653	0.155883	0.153739	0.877815	0.953227	AK3	ENST00000381809	protein_coding
ENSG00000147854	1509.12	-0.0458684	0.1727	-0.265595	0.790551	0.912686	UHRF2	ENST00000468435	nonsense_mediated_decay
ENSG00000147862	1668.14	0.55209	0.949769	0.581289	0.561046	0.783839	NFIB	ENST00000380959	protein_coding
ENSG00000147872	2324.43	-0.167622	0.190013	-0.882159	0.377691	0.639461	PLIN2	ENST00000464326	processed_transcript
ENSG00000147874	3333.88	-0.169194	0.120735	-1.40137	0.161103	0.390973	HAUS6	ENST00000380502	protein_coding
ENSG00000147883	783.338	0.151525	0.30971	0.48925	0.624665	0.824228	CDKN2B	ENST00000276925	protein_coding
ENSG00000147889	12044.4	0.580397	0.296422	1.95801	0.050229	0.186026	CDKN2A	ENST00000304494	protein_coding
ENSG00000147894	130.249	0.337767	0.268454	1.25819	0.208323	0.457053	C9orf72	ENST00000380003	protein_coding
ENSG00000147905	682.024	0.311879	0.151459	2.05917	0.0394783	0.159052	ZCCHC7	ENST00000336755	protein_coding
ENSG00000147912	283.636	0.0633892	0.206236	0.307363	0.758567	0.896632	FBXO10	ENST00000432825	protein_coding
ENSG00000147955	7866.99	-0.099938	0.157956	-0.632694	0.526934	0.759408	SIGMAR1	ENST00000378892	protein_coding
ENSG00000147996	251.847	-1.11037	0.300284	-3.69774	0.000217529	0.00331221	CBWD5	ENST00000382405	protein_coding
ENSG00000148019	2959.17	0.467663	0.100834	4.63795	3.51873e-06	0.000112988	CEP78	ENST00000424347	protein_coding
ENSG00000148053	5.86888	-0.347349	1.56867	-0.221428	0.824759	0.929611	NTRK2	ENST00000376208	protein_coding
ENSG00000148057	114.339	-1.46725	0.388948	-3.77236	0.000161713	0.0026139	IDNK	ENST00000533522	nonsense_mediated_decay
ENSG00000148082	45.093	0.999523	1.18632	0.842538	0.399487	0.660536	SHC3	ENST00000375835	protein_coding
ENSG00000148090	259.556	0.202786	0.233144	0.869791	0.384415	0.645976	AUH	ENST00000375731	protein_coding
ENSG00000148110	5264.36	-0.123551	0.0911092	-1.35607	0.175076	0.410642	MFSD14B	ENST00000375344	protein_coding
ENSG00000148120	1306.36	-0.226962	0.340541	-0.666476	0.505107	0.743136	C9orf3	ENST00000277198	protein_coding
ENSG00000148143	1032.94	-0.2434	0.494934	-0.491784	0.622872	0.823294	ZNF462	ENST00000277225	protein_coding
ENSG00000148153	1722.48	-0.137062	0.124767	-1.09855	0.271965	0.53332	INIP	ENST00000374242	protein_coding
ENSG00000148154	6920.13	-0.513006	0.233516	-2.19688	0.0280289	0.125523	UGCG	ENST00000374279	protein_coding
ENSG00000148158	1876.94	0.0320727	0.195875	0.163741	0.869935	0.950029	SNX30	ENST00000374232	protein_coding
ENSG00000148175	6669.21	-0.908792	0.293367	-3.0978	0.00194963	0.0183494	STOM	ENST00000286713	protein_coding
ENSG00000148180	3054.19	0.088222	0.324304	0.272034	0.785596	0.910514	GSN	ENST00000434663	processed_transcript
ENSG00000148187	1409.13	0.0656445	0.0828706	0.792133	0.428283	0.684661	MRRF	ENST00000344641	protein_coding
ENSG00000148200	85.1188	0.829524	0.404372	2.05139	0.040229	0.161111	NR6A1	ENST00000487099	protein_coding
ENSG00000148218	1536.43	0.0847126	0.191148	0.443179	0.657637	0.843785	ALAD	ENST00000409155	protein_coding
ENSG00000148219	67.6382	-0.248301	0.406748	-0.610453	0.541562	0.769101	ASTN2	ENST00000288520	protein_coding
ENSG00000148225	140.621	-0.158605	0.302877	-0.523661	0.600514	0.809798	WDR31	ENST00000341761	protein_coding
ENSG00000148229	5965.92	0.0897046	0.0896622	1.00047	0.317082	0.580619	POLE3	ENST00000479871	processed_transcript
ENSG00000148248	24946.8	-0.390276	0.160341	-2.43404	0.0149315	0.0812333	SURF4	ENST00000371989	protein_coding
ENSG00000148288	145.392	0.885984	0.441532	2.00661	0.0447909	0.172452	GBGT1	ENST00000372043	protein_coding
ENSG00000148290	647.15	-0.646498	0.238403	-2.71179	0.00669217	0.0460793	SURF1	ENST00000371974	protein_coding
ENSG00000148291	1313	0.237825	0.104129	2.28394	0.0223751	0.107402	SURF2	ENST00000371964	protein_coding
ENSG00000148296	3740.23	0.104521	0.145645	0.717638	0.47298	0.718826	SURF6	ENST00000372022	protein_coding
ENSG00000148297	4152.47	0.151833	0.130887	1.16003	0.246037	0.504455	MED22	ENST00000610672	protein_coding
ENSG00000148300	2854.23	0.0475667	0.106975	0.444655	0.656569	0.84336	REXO4	ENST00000371942	protein_coding
ENSG00000148303	29214.5	0.0705095	0.0809236	0.871308	0.383586	0.645329	RPL7A	ENST00000323345	protein_coding
ENSG00000148308	5446.06	0.112775	0.0789152	1.42907	0.152985	0.379009	GTF3C5	ENST00000372097	protein_coding
ENSG00000148331	3478.01	-0.222789	0.109293	-2.03846	0.0415041	0.164345	ASB6	ENST00000277459	protein_coding
ENSG00000148334	4102.57	0.285806	0.102385	2.79149	0.00524657	0.0385764	PTGES2	ENST00000338961	protein_coding
ENSG00000148335	3843.65	0.0612329	0.100334	0.610291	0.541669	0.769101	NTMT1	ENST00000372486	protein_coding
ENSG00000148337	13478.9	0.23723	0.123542	1.92023	0.0548285	0.197192	CIZ1	ENST00000471773	processed_transcript
ENSG00000148339	1920.98	0.373388	0.101475	3.67962	0.000233583	0.00349223	SLC25A25	ENST00000373068	protein_coding
ENSG00000148341	2778.79	0.395825	0.199426	1.98482	0.0471642	0.17811	SH3GLB2	ENST00000372564	protein_coding
ENSG00000148343	1746.46	0.182727	0.122419	1.49263	0.135533	0.351182	MIGA2	ENST00000477088	processed_transcript
ENSG00000148344	688.175	1.15341	0.827453	1.39393	0.16334	0.39378	PTGES	ENST00000481476	processed_transcript
ENSG00000148356	849.706	-0.161986	0.173769	-0.932191	0.351238	0.614802	LRSAM1	ENST00000373324	protein_coding
ENSG00000148357	18.4973	0.245857	1.077	0.22828	0.819428	0.927364	HMCN2	ENST00000624552	protein_coding
ENSG00000148358	4377.06	-0.0475575	0.0999744	-0.475697	0.634291	0.830056	GPR107	ENST00000372406	protein_coding
ENSG00000148362	1627.15	0.677751	0.197045	3.43958	0.000582624	0.00711384	C9orf142	ENST00000371620	protein_coding
ENSG00000148384	2383.35	-0.0695935	0.15138	-0.459726	0.645713	0.836484	INPP5E	ENST00000371712	protein_coding
ENSG00000148396	8667.15	-0.0256518	0.135786	-0.188914	0.85016	0.9412	SEC16A	ENST00000467838	processed_transcript
ENSG00000148399	1413.96	0.213086	0.0806426	2.64235	0.00823322	0.0533201	DPH7	ENST00000467243	processed_transcript
ENSG00000148400	3712.51	0.447074	0.209339	2.13565	0.0327082	0.139373	NOTCH1	ENST00000277541	protein_coding
ENSG00000148408	2.52969	2.64994	1.11769	2.37091	0.0177445	0.0916581	CACNA1B	ENST00000277551	protein_coding
ENSG00000148411	2643.67	0.0900223	0.246411	0.365334	0.714862	0.875727	NACC2	ENST00000371753	protein_coding
ENSG00000148426	451.964	2.33967	1.06455	2.1978	0.027963	0.125333	PROSER2	ENST00000474155	processed_transcript
ENSG00000148429	1318.03	0.0866365	0.142858	0.606454	0.544214	0.771264	USP6NL	ENST00000609104	protein_coding
ENSG00000148444	204.297	0.325941	0.182772	1.78332	0.0745337	0.241749	COMMD3	ENST00000376836	protein_coding
ENSG00000148450	407.846	-1.16347	0.286353	-4.06307	4.84321e-05	0.00100576	MSRB2	ENST00000376510	protein_coding
ENSG00000148459	907.739	0.477917	0.194088	2.46237	0.0138021	0.0766386	PDSS1	ENST00000376215	protein_coding
ENSG00000148468	2323.86	0.0286529	0.339769	0.0843305	0.932794	0.978408	FAM171A1	ENST00000378116	protein_coding
ENSG00000148481	1135.33	-0.053736	0.172734	-0.311091	0.755731	0.895798	FAM188A	ENST00000378036	protein_coding
ENSG00000148483	7.17119	0.0650952	0.554	0.1175	0.906464	0.966211	TMEM236	ENST00000377495	protein_coding
ENSG00000148484	7493.84	-0.0288615	0.211507	-0.136457	0.89146	0.959469	RSU1	ENST00000377921	protein_coding
ENSG00000148488	10.2621	1.7684	1.11997	1.57896	0.114345	0.316279	ST8SIA6	ENST00000440449	protein_coding
ENSG00000148498	3851.89	-0.00212833	0.155014	-0.0137299	0.989045	0.997139	PARD3	ENST00000374789	protein_coding
ENSG00000148516	2899.9	-1.09734	0.410825	-2.67106	0.00756111	0.0502999	ZEB1	ENST00000488625	retained_intron
ENSG00000148541	6.86577	-0.793593	0.981839	-0.808272	0.418934	0.677258	FAM13C	ENST00000618804	protein_coding
ENSG00000148572	1485.17	-0.177361	0.111107	-1.59632	0.110418	0.309475	NRBF2	ENST00000277746	protein_coding
ENSG00000148600	4.26326	-3.15082	1.63494	-1.92718	0.0539567	0.195261	CDHR1	ENST00000623527	protein_coding
ENSG00000148606	3971.88	-0.0634958	0.137501	-0.461783	0.644237	0.835729	POLR3A	ENST00000372371	protein_coding
ENSG00000148634	6240.69	-0.291897	0.20892	-1.39717	0.162363	0.392647	HERC4	ENST00000277817	protein_coding
ENSG00000148655	11.714	-2.3405	0.702228	-3.33296	0.000859258	0.00970398	C10orf11	ENST00000611255	protein_coding
ENSG00000148660	2485	0.193515	0.114473	1.69048	0.0909359	0.275085	CAMK2G	ENST00000351293	protein_coding
ENSG00000148671	412.956	-6.99224	0.984051	-7.10557	1.19831e-12	1.90966e-10	ADIRF	ENST00000372013	protein_coding
ENSG00000148672	7890.54	0.293889	0.113534	2.58855	0.00963804	0.0596411	GLUD1	ENST00000277865	protein_coding
ENSG00000148677	584.804	5.26487	1.19177	4.41767	9.97711e-06	0.000266312	ANKRD1	ENST00000371697	protein_coding
ENSG00000148680	25.0659	0.514631	1.21161	0.424749	0.67102	0.851967	HTR7	ENST00000336152	protein_coding
ENSG00000148688	2051.04	0.210587	0.0916345	2.29812	0.0215549	0.10468	RPP30	ENST00000371703	protein_coding
ENSG00000148690	575.068	-0.351698	0.258842	-1.35874	0.17423	0.409257	FRA10AC1	ENST00000359204	protein_coding
ENSG00000148700	3114.8	-0.102336	0.315545	-0.324317	0.745698	0.891127	ADD3	ENST00000468251	processed_transcript
ENSG00000148719	4367	0.0318254	0.0692375	0.459656	0.645763	0.836484	DNAJB12	ENST00000444643	protein_coding
ENSG00000148730	6311.14	-0.0721181	0.12859	-0.560839	0.574907	0.792704	EIF4EBP2	ENST00000373218	protein_coding
ENSG00000148737	1396.38	0.122746	0.168683	0.72767	0.466815	0.713844	TCF7L2	ENST00000627217	protein_coding
ENSG00000148773	40211.2	0.00925318	0.18721	0.0494266	0.960579	0.989868	MKI67	ENST00000368653	protein_coding
ENSG00000148798	175.355	0.655741	0.656026	0.999567	0.31752	0.580986	INA	ENST00000369849	protein_coding
ENSG00000148803	533.126	0.31069	0.368865	0.842284	0.399629	0.660644	FUOM	ENST00000278025	protein_coding
ENSG00000148814	238.835	-0.624548	0.12039	-5.1877	2.12902e-07	1.01336e-05	LRRC27	ENST00000344079	protein_coding
ENSG00000148824	437.672	0.0987662	0.123404	0.800348	0.423509	0.681285	MTG1	ENST00000477902	protein_coding
ENSG00000148832	264.042	0.248209	0.308476	0.804631	0.421032	0.678973	PAOX	ENST00000278060	protein_coding
ENSG00000148834	3556.93	-0.0723805	0.139267	-0.519723	0.603257	0.811407	GSTO1	ENST00000470554	processed_transcript
ENSG00000148835	863.919	0.275578	0.0984841	2.7982	0.00513887	0.0380315	TAF5	ENST00000369839	protein_coding
ENSG00000148840	7130.47	0.0620725	0.179386	0.346027	0.729322	0.883132	PPRC1	ENST00000278070	protein_coding
ENSG00000148841	4950.18	-0.44411	0.303341	-1.46406	0.143177	0.362687	ITPRIP	ENST00000337478	protein_coding
ENSG00000148842	393.681	0.36738	0.184157	1.99493	0.0460505	0.175413	CNNM2	ENST00000433628	protein_coding
ENSG00000148843	5759	-0.0378098	0.155551	-0.243069	0.807952	0.921648	PDCD11	ENST00000369797	protein_coding
ENSG00000148848	11047.5	-0.649924	0.35707	-1.82016	0.0687353	0.229196	ADAM12	ENST00000368679	protein_coding
ENSG00000148908	2071.14	0.138795	0.124209	1.11743	0.26381	0.523766	RGS10	ENST00000369101	protein_coding
ENSG00000148925	1879.27	0.43632	0.101059	4.31747	1.57827e-05	0.000390285	BTBD10	ENST00000278174	protein_coding
ENSG00000148926	9609.14	-0.387637	0.458738	-0.845007	0.398107	0.659099	ADM	ENST00000278175	protein_coding
ENSG00000148935	4.80549	-0.35112	0.79024	-0.444321	0.656811	0.843418	GAS2	ENST00000528582	protein_coding
ENSG00000148943	2619.97	0.0140347	0.130322	0.107693	0.91424	0.970539	LIN7C	ENST00000278193	protein_coding
ENSG00000148950	152.242	0.505702	0.239462	2.11182	0.0347015	0.145473	IMMP1L	ENST00000531331	nonsense_mediated_decay
ENSG00000148985	461.806	-0.159799	0.163133	-0.979564	0.327301	0.591529	PGAP2	ENST00000528216	nonsense_mediated_decay
ENSG00000149016	323.034	0.199558	0.123591	1.61466	0.106385	0.302987	TUT1	ENST00000476907	protein_coding
ENSG00000149050	61.3239	-1.63301	0.420198	-3.88628	0.000101791	0.00182646	ZNF214	ENST00000278314	protein_coding
ENSG00000149054	145.066	0.569581	0.542645	1.04964	0.293884	0.557207	ZNF215	ENST00000527171	processed_transcript
ENSG00000149084	2529.09	0.0216578	0.169398	0.127851	0.898267	0.962722	HSD17B12	ENST00000278353	protein_coding
ENSG00000149089	1432.68	-0.0866265	0.1362	-0.636023	0.524761	0.758294	APIP	ENST00000532428	nonsense_mediated_decay
ENSG00000149090	1516.12	-1.17782	0.403436	-2.91947	0.00350622	0.028579	PAMR1	ENST00000622144	protein_coding
ENSG00000149091	8722.39	0.14051	0.128018	1.09758	0.272388	0.534004	DGKZ	ENST00000343674	protein_coding
ENSG00000149100	6854.82	0.1649	0.0714232	2.30877	0.0209566	0.102702	EIF3M	ENST00000531921	nonsense_mediated_decay
ENSG00000149115	10783.5	-0.236251	0.221795	-1.06518	0.286795	0.549353	TNKS1BP1	ENST00000528882	nonsense_mediated_decay
ENSG00000149131	3560.14	-0.919266	0.486569	-1.88928	0.0588544	0.206996	SERPING1	ENST00000405496	protein_coding
ENSG00000149136	22983.8	0.0745142	0.094823	0.785824	0.43197	0.687637	SSRP1	ENST00000278412	protein_coding
ENSG00000149150	354.135	0.467519	0.382485	1.22232	0.221586	0.475199	SLC43A1	ENST00000278426	protein_coding
ENSG00000149177	3196.33	-0.225207	0.196918	-1.14366	0.252764	0.51229	PTPRJ	ENST00000418331	protein_coding
ENSG00000149179	1065.01	-0.312013	0.136176	-2.29126	0.0219485	0.106112	C11orf49	ENST00000533124	processed_transcript
ENSG00000149182	4750.36	-0.0843523	0.0985482	-0.855949	0.392026	0.653093	ARFGAP2	ENST00000524782	protein_coding
ENSG00000149187	7129.17	-0.0948966	0.132352	-0.717003	0.473373	0.719168	CELF1	ENST00000358597	protein_coding
ENSG00000149196	838.32	0.178091	0.105472	1.68851	0.0913125	0.27579	HIKESHI	ENST00000533986	protein_coding
ENSG00000149201	22.0846	0.515475	0.598379	0.861452	0.388989	0.650203	CCDC81	ENST00000354755	protein_coding
ENSG00000149212	73.1845	-1.9426	1.00649	-1.93008	0.0535973	0.194253	SESN3	ENST00000536441	protein_coding
ENSG00000149218	2206.57	-3.21729	0.322997	-9.96075	2.26349e-23	1.57086e-20	ENDOD1	ENST00000278505	protein_coding
ENSG00000149231	1781.07	-0.23004	0.15531	-1.48117	0.138561	0.355645	CCDC82	ENST00000278520	protein_coding
ENSG00000149243	29.7669	0.0871877	0.341674	0.255178	0.798586	0.916645	KLHL35	ENST00000376292	protein_coding
ENSG00000149256	275.699	-8.07698	1.5356	-5.25982	1.44193e-07	7.26504e-06	TENM4	ENST00000278550	protein_coding
ENSG00000149257	23710.9	0.105179	0.417943	0.25166	0.801304	0.918154	SERPINH1	ENST00000533603	protein_coding
ENSG00000149260	2085.83	-0.0207378	0.188117	-0.110239	0.91222	0.969208	CAPN5	ENST00000531028	protein_coding
ENSG00000149262	1237.51	0.152279	0.074709	2.03829	0.041521	0.164357	INTS4	ENST00000433818	nonsense_mediated_decay
ENSG00000149269	2004.31	0.0416507	0.126451	0.329381	0.741868	0.889068	PAK1	ENST00000356341	protein_coding
ENSG00000149273	24670.9	0.10691	0.0784135	1.36341	0.172753	0.407434	RPS3	ENST00000531188	protein_coding
ENSG00000149289	1304.74	-0.253004	0.295438	-0.856367	0.391795	0.65291	ZC3H12C	ENST00000278590	protein_coding
ENSG00000149292	62.2976	0.654842	1.95293	0.335313	0.737389	0.887656	TTC12	ENST00000529221	protein_coding
ENSG00000149294	94.2605	-2.07881	1.71124	-1.21479	0.224445	0.479222	NCAM1	ENST00000619839	protein_coding
ENSG00000149308	1625.95	0.043589	0.128579	0.339005	0.734606	0.886141	NPAT	ENST00000278612	protein_coding
ENSG00000149311	2012.89	-0.143373	0.144547	-0.991873	0.32126	0.585033	ATM	ENST00000527805	protein_coding
ENSG00000149313	1767.89	0.290231	0.0916949	3.16518	0.00154985	0.0153374	AASDHPPT	ENST00000533423	protein_coding
ENSG00000149328	6.08397	-6.05433	1.55167	-3.90181	9.54766e-05	0.00173487	GLB1L2	ENST00000535456	protein_coding
ENSG00000149346	288.376	0.0302632	0.149735	0.202112	0.839829	0.937141	SLX4IP	ENST00000334534	protein_coding
ENSG00000149357	4735.15	-0.290647	0.101204	-2.87188	0.00408035	0.0320149	LAMTOR1	ENST00000545249	protein_coding
ENSG00000149380	138.475	-2.04158	0.718056	-2.84321	0.00446618	0.0342672	P4HA3	ENST00000540363	processed_transcript
ENSG00000149418	4.3787	-0.496122	1.05213	-0.471539	0.637256	0.832014	ST14	ENST00000278742	protein_coding
ENSG00000149428	16664	0.153053	0.174251	0.878353	0.379752	0.641674	HYOU1	ENST00000617285	protein_coding
ENSG00000149451	1993.84	0.0396124	0.724606	0.0546674	0.956403	0.98724	ADAM33	ENST00000466620	processed_transcript
ENSG00000149474	557.54	0.0901826	0.170145	0.530034	0.596089	0.806573	KAT14	ENST00000464792	protein_coding
ENSG00000149476	718.942	-0.352087	0.148359	-2.37322	0.0176339	0.0914381	TKFC	ENST00000394900	protein_coding
ENSG00000149480	10537.3	0.11046	0.0854978	1.29197	0.196369	0.441208	MTA2	ENST00000278823	protein_coding
ENSG00000149483	1174.56	0.107265	0.123339	0.869674	0.384478	0.646014	TMEM138	ENST00000278826	protein_coding
ENSG00000149485	5048.96	0.0473754	0.259115	0.182835	0.854927	0.94342	FADS1	ENST00000350997	protein_coding
ENSG00000149489	133.212	-0.457516	0.320284	-1.42847	0.153157	0.379261	ROM1	ENST00000525801	protein_coding
ENSG00000149499	2387.02	0.195361	0.17491	1.11692	0.264028	0.524062	EML3	ENST00000439994	protein_coding
ENSG00000149503	8320.18	-0.171397	0.125622	-1.36439	0.172446	0.407092	INCENP	ENST00000394818	protein_coding
ENSG00000149506	2.82942	0.913654	1.44596	0.631866	0.527474	0.75978	ZP1	ENST00000278853	protein_coding
ENSG00000149527	6.64867	0.718067	0.75934	0.945647	0.344328	0.608251	PLCH2	ENST00000609981	protein_coding
ENSG00000149531	211.961	-5.33562	0.427812	-12.4719	1.06277e-35	2.85805e-32	FRG1BP	ENST00000278882	unprocessed_pseudogene
ENSG00000149532	7775.57	0.000253864	0.0869254	0.00292048	0.99767	0.999292	CPSF7	ENST00000340437	protein_coding
ENSG00000149541	987.657	0.600922	0.215036	2.79452	0.00519766	0.0383216	B3GAT3	ENST00000265471	protein_coding
ENSG00000149547	6401.79	0.179851	0.101591	1.77034	0.0766703	0.246413	EI24	ENST00000278903	protein_coding
ENSG00000149548	547.261	-0.542001	0.176577	-3.06949	0.00214425	0.0197904	CCDC15	ENST00000529051	protein_coding
ENSG00000149554	2482.84	0.0628916	0.105099	0.598405	0.54957	0.775328	CHEK1	ENST00000525396	nonsense_mediated_decay
ENSG00000149557	470.9	-4.16841	0.617735	-6.74789	1.50006e-11	1.96783e-09	FEZ1	ENST00000526507	processed_transcript
ENSG00000149564	9.68336	0.0811591	0.744654	0.108989	0.913211	0.969811	ESAM	ENST00000444566	protein_coding
ENSG00000149571	2454.06	-0.0574068	0.374727	-0.153197	0.878243	0.953227	KIRREL3	ENST00000525144	protein_coding
ENSG00000149577	1157.17	0.00802437	0.194997	0.0411512	0.967175	0.992315	SIDT2	ENST00000324225	protein_coding
ENSG00000149582	310.26	1.13798	0.423865	2.68478	0.00725776	0.0488321	TMEM25	ENST00000411589	protein_coding
ENSG00000149591	27277.4	1.3691	0.3893	3.51682	0.000436742	0.00566918	TAGLN	ENST00000392951	protein_coding
ENSG00000149596	735.565	-1.80666	0.716506	-2.52149	0.011686	0.0680232	JPH2	ENST00000372980	protein_coding
ENSG00000149599	12.5576	1.28137	0.706448	1.81382	0.0697049	0.231359	DUSP15	ENST00000447647	protein_coding
ENSG00000149600	2323.14	0.018923	0.160795	0.117684	0.906318	0.966211	COMMD7	ENST00000278980	protein_coding
ENSG00000149609	16.4336	-0.876959	0.488581	-1.79491	0.0726682	0.23738	C20orf144	ENST00000375222	protein_coding
ENSG00000149633	51.046	-0.83844	0.683666	-1.22639	0.220053	0.473516	KIAA1755	ENST00000279024	protein_coding
ENSG00000149634	12.576	-0.0820175	0.424376	-0.193266	0.846751	0.940197	SPATA25	ENST00000372519	protein_coding
ENSG00000149636	1903.81	0.0190221	0.105335	0.180586	0.856693	0.944205	DSN1	ENST00000373740	protein_coding
ENSG00000149639	8864.17	-0.286454	0.169789	-1.68712	0.091581	0.276142	SOGA1	ENST00000237536	protein_coding
ENSG00000149646	65.5809	0.200429	0.253523	0.790577	0.429191	0.685189	CNBD2	ENST00000622112	protein_coding
ENSG00000149657	3177.43	-0.225527	0.0879095	-2.56545	0.0103043	0.0626281	LSM14B	ENST00000370915	protein_coding
ENSG00000149658	4139.15	-0.0627122	0.0631317	-0.993354	0.320537	0.584311	YTHDF1	ENST00000370339	protein_coding
ENSG00000149679	1079.2	0.457126	0.125873	3.63165	0.000281611	0.00403099	CABLES2	ENST00000279101	protein_coding
ENSG00000149716	1333.11	0.0458231	0.0738818	0.620222	0.535112	0.765028	ORAOV1	ENST00000542515	processed_transcript
ENSG00000149743	503.854	0.266066	0.239555	1.11067	0.26671	0.5269	TRPT1	ENST00000394547	protein_coding
ENSG00000149761	1119.57	-0.145571	0.143467	-1.01467	0.310264	0.57385	NUDT22	ENST00000539325	protein_coding
ENSG00000149781	98.8346	0.267182	0.34257	0.779932	0.435431	0.689523	FERMT3	ENST00000544997	protein_coding
ENSG00000149782	5943.79	-0.115652	0.16346	-0.707527	0.479239	0.724143	PLCB3	ENST00000279230	protein_coding
ENSG00000149792	4034.23	-0.0368359	0.102761	-0.358462	0.719997	0.878095	MRPL49	ENST00000524482	processed_transcript
ENSG00000149798	1770.27	-0.516127	0.303951	-1.69806	0.0894966	0.272289	CDC42EP2	ENST00000279249	protein_coding
ENSG00000149806	9432.15	0.0687952	0.101198	0.679806	0.496627	0.736557	FAU	ENST00000529639	protein_coding
ENSG00000149809	155.865	0.834083	0.58083	1.43602	0.150997	0.376207	TM7SF2	ENST00000526809	protein_coding
ENSG00000149823	4423.45	0.22031	0.127104	1.7333	0.0830426	0.259771	VPS51	ENST00000528588	protein_coding
ENSG00000149922	9.36174	1.87341	0.493233	3.79823	0.000145733	0.00241177	TBX6	ENST00000395224	protein_coding
ENSG00000149923	8148.71	-0.125956	0.0897509	-1.4034	0.160499	0.390078	PPP4C	ENST00000563732	nonsense_mediated_decay
ENSG00000149925	42633	0.0665176	0.116851	0.569253	0.569185	0.78961	ALDOA	ENST00000338110	protein_coding
ENSG00000149926	16.8821	0.450382	0.432653	1.04098	0.297886	0.560741	FAM57B	ENST00000279389	protein_coding
ENSG00000149927	16.3909	1.32437	0.583256	2.27064	0.0231688	0.110076	DOC2A	ENST00000350119	protein_coding
ENSG00000149929	1345.83	0.301752	0.183533	1.64413	0.100149	0.2919	HIRIP3	ENST00000279392	protein_coding
ENSG00000149930	6377.53	0.0484824	0.0879207	0.551433	0.581337	0.79624	TAOK2	ENST00000308893	protein_coding
ENSG00000149932	1660.65	-0.266036	0.172221	-1.54473	0.122411	0.32944	TMEM219	ENST00000414689	protein_coding
ENSG00000149948	3688.47	0.463559	0.510228	0.908533	0.363597	0.626142	HMGA2	ENST00000403681	protein_coding
ENSG00000149968	6027.06	-8.04061	0.929511	-8.65036	5.13352e-18	1.87191e-15	MMP3	ENST00000299855	protein_coding
ENSG00000149970	91.8848	-6.55116	2.17584	-3.01086	0.00260511	0.022951	CNKSR2	ENST00000279451	protein_coding
ENSG00000149972	1.3407	-0.0731767	9.55352	-0.00765966	0.993889	0.998478	CNTN5	ENST00000525047	processed_transcript
ENSG00000150051	239.183	1.62269	1.48414	1.09335	0.274239	0.535878	MKX	ENST00000375790	protein_coding
ENSG00000150054	206.766	3.25419	0.908275	3.58283	0.000339891	0.00466353	MPP7	ENST00000375732	protein_coding
ENSG00000150093	41750.1	0.0590655	0.223949	0.263745	0.791977	0.913456	ITGB1	ENST00000302278	protein_coding
ENSG00000150281	148.728	-0.193566	0.308367	-0.627713	0.530192	0.76171	CTF1	ENST00000279804	protein_coding
ENSG00000150316	2528.48	-0.0829688	0.0818426	-1.01376	0.310697	0.574301	CWC15	ENST00000279839	protein_coding
ENSG00000150347	7857.02	0.159107	0.320413	0.496567	0.619494	0.821392	ARID5B	ENST00000279873	protein_coding
ENSG00000150394	107.455	-0.0910387	1.54614	-0.0588812	0.953047	0.986189	CDH8	ENST00000577730	protein_coding
ENSG00000150401	733.644	0.278846	0.120564	2.31284	0.0207314	0.10204	DCUN1D2	ENST00000375403	nonsense_mediated_decay
ENSG00000150403	3801.25	0.00154383	0.175277	0.00880791	0.992972	0.998043	TMCO3	ENST00000434316	protein_coding
ENSG00000150433	409.182	0.230079	0.119986	1.91756	0.0551672	0.198042	TMEM218	ENST00000531909	protein_coding
ENSG00000150455	224.466	0.782064	0.198873	3.93248	8.40739e-05	0.00158525	TIRAP	ENST00000462401	processed_transcript
ENSG00000150456	237.382	-0.050835	0.263134	-0.193191	0.84681	0.940197	EEF1AKMT1	ENST00000382758	protein_coding
ENSG00000150457	5372.55	-0.188017	0.113731	-1.65318	0.0982948	0.288659	LATS2	ENST00000382592	protein_coding
ENSG00000150459	5955.7	-0.0861739	0.0803824	-1.07205	0.283698	0.5461	SAP18	ENST00000382533	protein_coding
ENSG00000150471	3.34513	6.29884	2.93897	2.14322	0.0320957	0.137771	ADGRL3	ENST00000512091	protein_coding
ENSG00000150477	201.11	0.166148	0.173774	0.956114	0.339015	0.603422	KIAA1328	ENST00000592611	nonsense_mediated_decay
ENSG00000150510	14.3887	2.2588	0.715457	3.15714	0.00159326	0.0156597	FAM124A	ENST00000615498	protein_coding
ENSG00000150527	454.192	0.982613	0.208994	4.70164	2.58078e-06	8.69772e-05	CTAGE5	ENST00000554392	protein_coding
ENSG00000150540	22.9532	-2.29147	0.863015	-2.65519	0.00792642	0.0520699	HNMT	ENST00000410115	protein_coding
ENSG00000150551	559.966	6.2142	1.70777	3.63878	0.00027393	0.00395791	LYPD1	ENST00000397463	protein_coding
ENSG00000150556	253.743	2.84496	0.955642	2.97701	0.00291074	0.0248499	LYPD6B	ENST00000473800	processed_transcript
ENSG00000150593	1195.64	-0.153155	0.193186	-0.792786	0.427903	0.684587	PDCD4	ENST00000280154	protein_coding
ENSG00000150594	500.667	-5.80117	0.69404	-8.35855	6.34931e-17	2.10152e-14	ADRA2A	ENST00000280155	protein_coding
ENSG00000150627	70.8374	1.4386	0.470647	3.05665	0.00223828	0.0204738	WDR17	ENST00000508596	protein_coding
ENSG00000150628	12.5569	-2.86629	0.875385	-3.27433	0.00105915	0.0114218	SPATA4	ENST00000280191	protein_coding
ENSG00000150630	7156.28	1.14065	0.305453	3.73427	0.000188258	0.0029284	VEGFC	ENST00000618562	protein_coding
ENSG00000150636	28.9574	-0.208306	0.530656	-0.392544	0.694657	0.864359	CCDC102B	ENST00000582077	processed_transcript
ENSG00000150637	22.5692	-1.51999	0.487696	-3.11667	0.00182907	0.0175125	CD226	ENST00000578928	nonsense_mediated_decay
ENSG00000150667	40.9424	-0.595095	0.273091	-2.17911	0.0293238	0.129529	FSIP1	ENST00000350221	protein_coding
ENSG00000150672	23.9112	0.310098	0.334303	0.927594	0.353618	0.616661	DLG2	ENST00000398309	protein_coding
ENSG00000150687	16826.7	0.416487	0.410306	1.01506	0.310075	0.573697	PRSS23	ENST00000527521	protein_coding
ENSG00000150712	3011.63	0.291727	0.0662511	4.40336	1.06588e-05	0.000281367	MTMR12	ENST00000280285	protein_coding
ENSG00000150722	3.82888	-1.89288	1.80444	-1.04901	0.294173	0.557362	PPP1R1C	ENST00000495820	processed_transcript
ENSG00000150753	23395.4	0.287866	0.0837345	3.43784	0.000586366	0.00713926	CCT5	ENST00000280326	protein_coding
ENSG00000150756	283.065	0.00592931	0.200285	0.0296044	0.976383	0.994108	FAM173B	ENST00000280330	protein_coding
ENSG00000150760	5713.6	-0.178448	0.149294	-1.19528	0.231979	0.487906	DOCK1	ENST00000280333	protein_coding
ENSG00000150764	670.356	-0.929293	0.285791	-3.25165	0.00114738	0.01216	DIXDC1	ENST00000529225	protein_coding
ENSG00000150768	4124	0.0288593	0.0892696	0.323283	0.746481	0.891416	DLAT	ENST00000280346	protein_coding
ENSG00000150773	57.9375	0.182399	0.240927	0.75707	0.449008	0.699972	PIH1D2	ENST00000528775	protein_coding
ENSG00000150776	2101.08	0.103248	0.107255	0.962641	0.335728	0.6001	C11orf57	ENST00000420986	protein_coding
ENSG00000150779	1723.55	0.020256	0.119111	0.17006	0.864963	0.947737	TIMM8B	ENST00000504148	protein_coding
ENSG00000150782	64.3002	0.0593786	1.83978	0.0322749	0.974253	0.993713	IL18	ENST00000280357	protein_coding
ENSG00000150783	3.74184	1.05123	0.741415	1.41787	0.156228	0.383676	TEX12	ENST00000530752	protein_coding
ENSG00000150787	930.774	0.292194	0.200366	1.4583	0.144757	0.365709	PTS	ENST00000280362	protein_coding
ENSG00000150867	2254.5	0.182128	0.204336	0.891316	0.37276	0.634822	PIP4K2A	ENST00000376573	protein_coding
ENSG00000150873	6.21937	0.670464	0.979224	0.684689	0.49354	0.734964	C2orf50	ENST00000381585	protein_coding
ENSG00000150893	3.12172	4.1881	1.59802	2.62081	0.00877212	0.0556542	FREM2	ENST00000280481	protein_coding
ENSG00000150907	58.1012	4.28185	0.793975	5.39293	6.93195e-08	3.87329e-06	FOXO1	ENST00000636651	processed_transcript
ENSG00000150938	32943	0.0461858	0.167734	0.275352	0.783046	0.909352	CRIM1	ENST00000280527	protein_coding
ENSG00000150961	6281.65	0.0750562	0.191226	0.392499	0.69469	0.864359	SEC24D	ENST00000280551	protein_coding
ENSG00000150967	507.829	0.362413	0.176399	2.05451	0.0399267	0.160318	ABCB9	ENST00000344275	protein_coding
ENSG00000150977	1206.28	0.236039	0.12455	1.89513	0.0580746	0.205114	RILPL2	ENST00000280571	protein_coding
ENSG00000150990	5665.47	0.223363	0.145505	1.53509	0.124762	0.333263	DHX37	ENST00000542400	retained_intron
ENSG00000150991	12957	0.139265	0.117439	1.18585	0.235682	0.491948	UBC	ENST00000536769	protein_coding
ENSG00000150995	152.865	1.55185	0.368951	4.20611	2.59803e-05	0.000592725	ITPR1	ENST00000467056	retained_intron
ENSG00000151006	102.948	0.573672	0.311356	1.8425	0.0654024	0.221376	PRSS53	ENST00000280606	protein_coding
ENSG00000151012	1755.63	1.21808	0.601065	2.02654	0.0427099	0.167126	SLC7A11	ENST00000280612	protein_coding
ENSG00000151014	2154.72	0.448529	0.225217	1.99154	0.0464214	0.176221	NOCT	ENST00000280614	protein_coding
ENSG00000151023	7.84244	-0.0247181	0.591675	-0.0417764	0.966677	0.992315	ENKUR	ENST00000331161	protein_coding
ENSG00000151025	31.0377	-11.7521	3.39214	-3.4645	0.000531214	0.00662697	GPR158	ENST00000376351	protein_coding
ENSG00000151062	7.3053	-4.43522	1.51957	-2.91873	0.00351459	0.0285979	CACNA2D4	ENST00000382722	protein_coding
ENSG00000151065	621.394	-0.47597	0.121147	-3.92887	8.5345e-05	0.00160112	DCP1B	ENST00000280665	protein_coding
ENSG00000151067	762.751	-3.58847	0.720823	-4.9783	6.41454e-07	2.65322e-05	CACNA1C	ENST00000543114	protein_coding
ENSG00000151090	236.95	0.798064	0.892942	0.893747	0.371457	0.633645	THRB	ENST00000356447	protein_coding
ENSG00000151092	1203.01	0.0397007	0.11492	0.345464	0.729745	0.883248	NGLY1	ENST00000489271	retained_intron
ENSG00000151093	289.736	0.332536	0.147552	2.25369	0.0242155	0.113526	OXSM	ENST00000460195	processed_transcript
ENSG00000151116	1410.13	-0.176355	0.121747	-1.44853	0.147468	0.370537	UEVLD	ENST00000396197	protein_coding
ENSG00000151117	40.0905	0.158607	0.46386	0.341928	0.732405	0.884582	TMEM86A	ENST00000527002	processed_transcript
ENSG00000151131	835.935	0.156166	0.150468	1.03787	0.299332	0.562332	C12orf45	ENST00000552951	protein_coding
ENSG00000151135	4092.59	-0.102228	0.186024	-0.549539	0.582636	0.796975	TMEM263	ENST00000548125	protein_coding
ENSG00000151136	11.337	-2.35619	1.52775	-1.54227	0.123009	0.330445	BTBD11	ENST00000280758	protein_coding
ENSG00000151148	2037.79	-0.269431	0.0888061	-3.03393	0.00241391	0.0217383	UBE3B	ENST00000434735	protein_coding
ENSG00000151150	14.0157	1.49141	0.695406	2.14467	0.0319794	0.137354	ANK3	ENST00000280772	protein_coding
ENSG00000151151	725.211	-0.434338	0.20182	-2.1521	0.0313894	0.13555	IPMK	ENST00000373935	protein_coding
ENSG00000151164	23.1593	-0.22794	0.344611	-0.66144	0.50833	0.74602	RAD9B	ENST00000433301	processed_transcript
ENSG00000151176	5278.75	-0.228939	0.194077	-1.17963	0.238148	0.494807	PLBD2	ENST00000545182	protein_coding
ENSG00000151208	7213.13	-0.136886	0.12897	-1.06138	0.288517	0.551405	DLG5	ENST00000424842	protein_coding
ENSG00000151229	336.895	-2.09792	0.536892	-3.90752	9.32476e-05	0.00170546	SLC2A13	ENST00000280871	protein_coding
ENSG00000151233	2023.23	-0.108035	0.142483	-0.75823	0.448313	0.699471	GXYLT1	ENST00000398675	protein_coding
ENSG00000151239	6426.87	-0.308565	0.130063	-2.37243	0.0176715	0.0914641	TWF1	ENST00000552521	protein_coding
ENSG00000151240	2273.89	0.054727	0.159877	0.342307	0.73212	0.884503	DIP2C	ENST00000280886	protein_coding
ENSG00000151247	3181.11	-0.125276	0.132523	-0.945313	0.344499	0.608302	EIF4E	ENST00000450253	protein_coding
ENSG00000151276	3204.59	-0.729704	0.211158	-3.45572	0.000548823	0.00678585	MAGI1	ENST00000330909	protein_coding
ENSG00000151287	832.504	-0.298895	0.147898	-2.02095	0.0432848	0.168457	TEX30	ENST00000376027	protein_coding
ENSG00000151292	2278.8	0.0103854	0.0772928	0.134364	0.893115	0.960346	CSNK1G3	ENST00000508708	processed_transcript
ENSG00000151304	1445.02	-0.0642904	0.133827	-0.4804	0.630943	0.827929	SRFBP1	ENST00000339397	protein_coding
ENSG00000151320	13.6591	1.90367	0.661127	2.87943	0.00398396	0.0314536	AKAP6	ENST00000280979	protein_coding
ENSG00000151322	3.94746	-1.82704	1.18467	-1.54224	0.123014	0.330445	NPAS3	ENST00000551634	protein_coding
ENSG00000151327	2016.17	0.646081	0.129231	4.99942	5.75017e-07	2.40679e-05	FAM177A1	ENST00000555211	protein_coding
ENSG00000151332	851.599	0.681831	0.131611	5.18067	2.21093e-07	1.04771e-05	MBIP	ENST00000416007	protein_coding
ENSG00000151338	194.81	1.67632	0.321741	5.21016	1.88682e-07	9.10159e-06	MIPOL1	ENST00000556615	protein_coding
ENSG00000151348	6024.19	0.20387	0.167787	1.21506	0.224345	0.479206	EXT2	ENST00000533608	protein_coding
ENSG00000151353	1864.38	0.126149	0.104827	1.2034	0.22882	0.484673	TMEM18	ENST00000281017	protein_coding
ENSG00000151364	204.099	-1.97011	0.55487	-3.55058	0.000384379	0.00512045	KCTD14	ENST00000353172	protein_coding
ENSG00000151366	571.361	0.271806	0.10753	2.52772	0.0114804	0.0671898	NDUFC2	ENST00000281031	protein_coding
ENSG00000151376	663.096	0.776087	0.347957	2.23041	0.0257204	0.118465	ME3	ENST00000393324	protein_coding
ENSG00000151388	2844.78	1.73613	0.473134	3.66942	0.000243097	0.00360689	ADAMTS12	ENST00000504830	protein_coding
ENSG00000151413	497.422	0.638611	0.123586	5.16734	2.37451e-07	1.11055e-05	NUBPL	ENST00000550005	protein_coding
ENSG00000151414	12350	0.321111	0.18858	1.70279	0.0886075	0.270858	NEK7	ENST00000367385	protein_coding
ENSG00000151418	26.0146	1.33524	0.689846	1.93556	0.0529221	0.192358	ATP6V1G3	ENST00000367382	protein_coding
ENSG00000151422	2221.48	0.0243399	0.174723	0.139306	0.889208	0.958294	FER	ENST00000281092	protein_coding
ENSG00000151445	670.119	-0.163789	0.141835	-1.15478	0.248179	0.507299	VIPAS39	ENST00000343765	protein_coding
ENSG00000151458	1546.87	0.272641	0.265655	1.0263	0.304752	0.568342	ANKRD50	ENST00000504087	protein_coding
ENSG00000151461	3188.2	-0.217538	0.144561	-1.50482	0.13237	0.345811	UPF2	ENST00000356352	protein_coding
ENSG00000151465	5064.41	0.190759	0.141038	1.35253	0.176205	0.412246	CDC123	ENST00000429258	protein_coding
ENSG00000151466	1340.45	-0.0309786	0.16574	-0.186911	0.851731	0.941521	SCLT1	ENST00000503565	processed_transcript
ENSG00000151468	21.5955	1.7798	1.05313	1.69002	0.0910248	0.275188	CCDC3	ENST00000378825	protein_coding
ENSG00000151470	265.668	0.796193	0.472488	1.68511	0.0919679	0.276854	C4orf33	ENST00000281146	protein_coding
ENSG00000151474	5101.84	0.551955	0.266181	2.07361	0.0381159	0.155223	FRMD4A	ENST00000357447	protein_coding
ENSG00000151491	5660.44	-0.676522	0.17565	-3.85152	0.000117386	0.00203829	EPS8	ENST00000543468	nonsense_mediated_decay
ENSG00000151498	999.221	0.384411	0.183621	2.0935	0.0363046	0.150175	ACAD8	ENST00000281182	protein_coding
ENSG00000151500	894.412	0.44924	0.152832	2.93945	0.003288	0.0272809	THYN1	ENST00000392595	protein_coding
ENSG00000151502	3942.91	0.12319	0.117583	1.04768	0.294784	0.557587	VPS26B	ENST00000281187	protein_coding
ENSG00000151503	5803.32	0.419821	0.109663	3.8283	0.000129033	0.00219448	NCAPD3	ENST00000526787	processed_transcript
ENSG00000151532	1527.05	0.125431	0.0607084	2.06612	0.0388169	0.157091	VTI1A	ENST00000483122	processed_transcript
ENSG00000151552	1543.83	-0.333408	0.197662	-1.68676	0.0916496	0.276272	QDPR	ENST00000513615	protein_coding
ENSG00000151553	1738.76	0.482971	0.128527	3.75774	0.000171455	0.00273844	FAM160B1	ENST00000369248	protein_coding
ENSG00000151572	244.557	4.64818	1.44414	3.21865	0.00128794	0.0133303	ANO4	ENST00000549155	nonsense_mediated_decay
ENSG00000151575	117.869	-0.133049	0.289133	-0.460165	0.645397	0.83635	TEX9	ENST00000560827	protein_coding
ENSG00000151576	1889.14	0.269221	0.13876	1.94019	0.0523563	0.190979	QTRT2	ENST00000472599	protein_coding
ENSG00000151611	204.865	0.272944	0.231179	1.18066	0.237738	0.494313	MMAA	ENST00000281317	protein_coding
ENSG00000151612	825.563	0.594769	0.368418	1.61439	0.106444	0.303057	ZNF827	ENST00000508784	protein_coding
ENSG00000151617	19.6981	4.2416	1.59871	2.65315	0.00797453	0.0522742	EDNRA	ENST00000511804	protein_coding
ENSG00000151623	34.8474	5.69034	1.50202	3.78846	0.000151584	0.00248565	NR3C2	ENST00000344721	protein_coding
ENSG00000151632	117.081	-7.23063	1.31007	-5.51929	3.40377e-08	2.10607e-06	AKR1C2	ENST00000380753	protein_coding
ENSG00000151640	397.962	-3.9215	0.467713	-8.38441	5.09812e-17	1.71377e-14	DPYSL4	ENST00000338492	protein_coding
ENSG00000151651	33.3715	0.0829646	0.390308	0.212562	0.831669	0.932937	ADAM8	ENST00000445355	protein_coding
ENSG00000151657	751.551	-0.00276497	0.154975	-0.0178414	0.985765	0.9959	KIN	ENST00000379562	protein_coding
ENSG00000151665	329.378	-0.237165	0.197194	-1.2027	0.229093	0.484918	PIGF	ENST00000281382	protein_coding
ENSG00000151687	58.6196	-0.0122628	0.202564	-0.0605381	0.951727	0.985483	ANKAR	ENST00000441800	nonsense_mediated_decay
ENSG00000151689	1340.9	0.476704	0.229242	2.07948	0.0375733	0.15358	INPP1	ENST00000322522	protein_coding
ENSG00000151690	625.601	0.838065	0.437388	1.91607	0.0553565	0.198524	MFSD6	ENST00000417958	protein_coding
ENSG00000151692	173.824	-2.19332	0.789987	-2.7764	0.00549652	0.0399231	RNF144A	ENST00000320892	protein_coding
ENSG00000151693	4624.4	-0.564067	0.159875	-3.52817	0.000418447	0.00548931	ASAP2	ENST00000281419	protein_coding
ENSG00000151694	2735.4	-0.0744517	0.169302	-0.439758	0.660113	0.845337	ADAM17	ENST00000310823	protein_coding
ENSG00000151702	2037.57	0.256843	0.249633	1.02888	0.303534	0.566842	FLI1	ENST00000608303	nonsense_mediated_decay
ENSG00000151718	5453.94	-0.115253	0.169375	-0.680458	0.496214	0.736428	WWC2	ENST00000403733	protein_coding
ENSG00000151725	2918.93	0.356581	0.137105	2.60079	0.00930092	0.0581855	CENPU	ENST00000281453	protein_coding
ENSG00000151726	1769.98	0.15601	0.258429	0.603688	0.546051	0.772522	ACSL1	ENST00000454703	protein_coding
ENSG00000151729	949.311	1.23635	0.344966	3.58398	0.000338395	0.00464949	SLC25A4	ENST00000281456	protein_coding
ENSG00000151743	76.5105	0.44085	0.263029	1.67605	0.0937284	0.279917	AMN1	ENST00000281471	protein_coding
ENSG00000151746	1647.9	0.215625	0.138315	1.55894	0.11901	0.323808	BICD1	ENST00000551848	protein_coding
ENSG00000151748	2746.37	0.356264	0.200723	1.7749	0.0759142	0.24453	SAV1	ENST00000555720	protein_coding
ENSG00000151773	94.8065	0.190125	0.44883	0.423602	0.671856	0.852309	CCDC122	ENST00000470137	processed_transcript
ENSG00000151778	110.581	-2.44808	0.361001	-6.78137	1.19042e-11	1.5809e-09	SERP2	ENST00000474333	nonsense_mediated_decay
ENSG00000151779	2354.95	-0.261006	0.0918125	-2.84282	0.00447167	0.034285	NBAS	ENST00000281513	protein_coding
ENSG00000151789	463.581	1.58594	0.653022	2.42862	0.0151566	0.082177	ZNF385D	ENST00000281523	protein_coding
ENSG00000151806	1994.6	0.348957	0.155082	2.25015	0.0244396	0.114402	GUF1	ENST00000506793	processed_transcript
ENSG00000151835	10654.1	-0.188897	0.385168	-0.490428	0.623831	0.823735	SACS	ENST00000402364	protein_coding
ENSG00000151846	197.823	-0.408628	0.185778	-2.19955	0.0278389	0.124958	PABPC3	ENST00000281589	protein_coding
ENSG00000151849	1461.49	0.00570823	0.17651	0.0323394	0.974201	0.993713	CENPJ	ENST00000381884	protein_coding
ENSG00000151876	374.784	-0.114423	0.203588	-0.56203	0.574096	0.792367	FBXO4	ENST00000513496	nonsense_mediated_decay
ENSG00000151881	312.146	0.17098	0.189954	0.900111	0.368061	0.630204	TMEM267	ENST00000500337	protein_coding
ENSG00000151882	25.8079	-5.25553	1.00319	-5.23884	1.61593e-07	7.95542e-06	CCL28	ENST00000489442	nonsense_mediated_decay
ENSG00000151883	203.995	-4.08938	1.65586	-2.46964	0.0135248	0.0756559	PARP8	ENST00000503790	processed_transcript
ENSG00000151892	12685.7	0.945525	0.606502	1.55898	0.119001	0.323808	GFRA1	ENST00000369236	protein_coding
ENSG00000151893	3550.61	0.116246	0.083585	1.39075	0.164303	0.39495	CACUL1	ENST00000544392	processed_transcript
ENSG00000151914	29526.6	0.463554	0.307766	1.50619	0.132019	0.345361	DST	ENST00000244364	protein_coding
ENSG00000151917	461.871	-0.575591	0.284442	-2.02358	0.0430136	0.167846	BEND6	ENST00000370746	protein_coding
ENSG00000151923	5142.99	-0.00356734	0.0685734	-0.0520222	0.958511	0.98861	TIAL1	ENST00000369093	protein_coding
ENSG00000151929	5999	-0.16848	0.116764	-1.44292	0.149044	0.372982	BAG3	ENST00000369085	protein_coding
ENSG00000151952	24.4918	12.4222	4.06874	3.05308	0.00226507	0.0206573	TMEM132D	ENST00000389441	protein_coding
ENSG00000151967	57.6811	0.361894	0.29394	1.23118	0.218254	0.470918	SCHIP1	ENST00000445224	protein_coding
ENSG00000152049	723.852	0.728501	0.725206	1.00454	0.315116	0.578547	KCNE4	ENST00000281830	protein_coding
ENSG00000152056	227.787	0.943866	0.54837	1.72122	0.0852107	0.264191	AP1S3	ENST00000443700	protein_coding
ENSG00000152061	589.066	0.492358	0.161496	3.04873	0.00229814	0.0209058	RABGAP1L	ENST00000357444	protein_coding
ENSG00000152076	125.598	-0.713467	0.358641	-1.98937	0.0466609	0.17686	CCDC74B	ENST00000496704	retained_intron
ENSG00000152078	182.986	0.00722883	0.736693	0.00981254	0.992171	0.997853	TMEM56	ENST00000370203	protein_coding
ENSG00000152082	5975.88	0.0779571	0.147079	0.530037	0.596086	0.806573	MZT2B	ENST00000425361	protein_coding
ENSG00000152092	7.99206	-2.81519	2.11639	-1.33019	0.183457	0.422218	ASTN1	ENST00000367657	protein_coding
ENSG00000152102	11046	0.075389	0.107864	0.698923	0.4846	0.728317	FAM168B	ENST00000409185	protein_coding
ENSG00000152104	16356.3	-0.283771	0.222528	-1.27522	0.202233	0.448817	PTPN14	ENST00000366956	protein_coding
ENSG00000152117	1000.91	0.186561	0.184388	1.01178	0.311642	0.575496	AC093838.4	ENST00000415574	transcribed_processed_pseudogene
ENSG00000152127	3464.34	0.596603	0.261242	2.28372	0.0223882	0.107442	MGAT5	ENST00000481801	processed_transcript
ENSG00000152133	1252.04	0.333761	0.218787	1.52551	0.127132	0.337336	GPATCH11	ENST00000409774	protein_coding
ENSG00000152137	141.389	3.12182	0.819419	3.8098	0.000139078	0.00232668	HSPB8	ENST00000281938	protein_coding
ENSG00000152147	803.176	-0.225614	0.138248	-1.63195	0.10269	0.296029	GEMIN6	ENST00000409011	protein_coding
ENSG00000152154	4.72991	1.47605	1.40585	1.04993	0.293749	0.557097	TMEM178A	ENST00000437068	processed_transcript
ENSG00000152192	5.79157	1.12651	0.98166	1.14755	0.251153	0.510855	POU4F1	ENST00000377208	protein_coding
ENSG00000152193	1496.43	-0.0576442	0.119769	-0.481295	0.630307	0.827612	RNF219	ENST00000282003	protein_coding
ENSG00000152208	2.11918	-0.0727456	5.73094	-0.0126935	0.989872	0.997206	GRID2	ENST00000282020	protein_coding
ENSG00000152217	350.831	-4.77768	0.835399	-5.71905	1.07124e-08	7.48271e-07	SETBP1	ENST00000426838	protein_coding
ENSG00000152219	829.823	0.00265897	0.149327	0.0178063	0.985793	0.9959	ARL14EP	ENST00000282032	protein_coding
ENSG00000152223	6167.86	-1.0327	0.167299	-6.17276	6.71094e-10	6.27735e-08	EPG5	ENST00000590854	protein_coding
ENSG00000152229	473.019	-0.0866423	0.304669	-0.284382	0.776118	0.904592	PSTPIP2	ENST00000589328	protein_coding
ENSG00000152234	15371.2	-0.294654	0.0934881	-3.15178	0.00162277	0.0158909	ATP5A1	ENST00000593152	protein_coding
ENSG00000152240	1899.23	-0.045269	0.149225	-0.303362	0.761614	0.898131	HAUS1	ENST00000591715	nonsense_mediated_decay
ENSG00000152242	1963.68	-0.277193	0.163001	-1.70056	0.0890255	0.271481	C18orf25	ENST00000587591	protein_coding
ENSG00000152253	1327.26	-0.0105963	0.118266	-0.0895968	0.928608	0.977243	SPC25	ENST00000479309	processed_transcript
ENSG00000152256	1066.83	-0.630874	0.460686	-1.36942	0.170868	0.404628	PDK1	ENST00000443353	protein_coding
ENSG00000152270	3.40931	-1.8744	1.21869	-1.53805	0.124038	0.33195	PDE3B	ENST00000282096	protein_coding
ENSG00000152284	1330.88	1.37987	0.273853	5.03874	4.68613e-07	2.01635e-05	TCF7L1	ENST00000282111	protein_coding
ENSG00000152291	18619.4	0.208339	0.0690166	3.01868	0.00253879	0.0225049	TGOLN2	ENST00000377386	protein_coding
ENSG00000152292	5.10593	-0.0821989	0.955819	-0.0859983	0.931468	0.978209	SH2D6	ENST00000469800	processed_transcript
ENSG00000152332	9949.33	0.00323994	0.251289	0.0128932	0.989713	0.997206	UHMK1	ENST00000489294	protein_coding
ENSG00000152348	214.741	0.449675	0.239694	1.87604	0.0606502	0.210558	ATG10	ENST00000355178	protein_coding
ENSG00000152359	584.437	0.156456	0.183008	0.854913	0.392599	0.653295	POC5	ENST00000428202	protein_coding
ENSG00000152377	14746.8	2.36516	0.36336	6.50913	7.55888e-11	8.79037e-09	SPOCK1	ENST00000394945	protein_coding
ENSG00000152380	63.8363	-0.479207	0.295123	-1.62376	0.104428	0.299355	FAM151B	ENST00000502608	nonsense_mediated_decay
ENSG00000152382	423.219	0.217495	0.150502	1.44513	0.14842	0.371985	TADA1	ENST00000467021	processed_transcript
ENSG00000152402	958.954	-0.846749	0.989116	-0.856067	0.391961	0.653076	GUCY1A2	ENST00000526355	protein_coding
ENSG00000152404	780.629	0.430951	0.189071	2.27931	0.0226489	0.108236	CWF19L2	ENST00000282251	protein_coding
ENSG00000152409	818.781	0.31831	0.543418	0.585755	0.55804	0.781394	JMY	ENST00000396137	protein_coding
ENSG00000152413	876.18	-0.179423	0.287759	-0.623517	0.532945	0.763317	HOMER1	ENST00000334082	protein_coding
ENSG00000152422	463.87	0.199068	0.192112	1.03621	0.300105	0.563121	XRCC4	ENST00000338635	protein_coding
ENSG00000152433	44.4399	-0.809486	0.351871	-2.30052	0.0214186	0.104253	ZNF547	ENST00000595335	nonsense_mediated_decay
ENSG00000152439	235.68	-0.0880302	0.187359	-0.469848	0.638463	0.83263	ZNF773	ENST00000593916	protein_coding
ENSG00000152443	472.911	-0.197696	0.118785	-1.66432	0.0960481	0.284704	ZNF776	ENST00000317178	protein_coding
ENSG00000152454	179.411	-0.117964	0.183588	-0.642545	0.520519	0.755307	ZNF256	ENST00000282308	protein_coding
ENSG00000152455	1129.39	0.123044	0.131283	0.937246	0.348632	0.611983	SUV39H2	ENST00000378331	nonsense_mediated_decay
ENSG00000152457	732.211	0.0830606	0.115388	0.719836	0.471626	0.717782	DCLRE1C	ENST00000378289	protein_coding
ENSG00000152464	809.734	0.103371	0.144003	0.717842	0.472855	0.718765	RPP38	ENST00000378203	protein_coding
ENSG00000152465	2030.93	-0.236254	0.173139	-1.36454	0.172399	0.407044	NMT2	ENST00000466201	processed_transcript
ENSG00000152475	104.233	0.121832	0.261773	0.46541	0.641638	0.834515	ZNF837	ENST00000427624	protein_coding
ENSG00000152484	2222.68	-0.0909347	0.203557	-0.446729	0.65507	0.842483	USP12	ENST00000282344	protein_coding
ENSG00000152492	5181.28	0.106423	0.193805	0.549122	0.582922	0.797215	CCDC50	ENST00000392455	protein_coding
ENSG00000152495	312.667	4.10621	0.776421	5.28864	1.23232e-07	6.3578e-06	CAMK4	ENST00000508074	protein_coding
ENSG00000152503	52.4237	-0.843468	0.670016	-1.25888	0.208075	0.456742	TRIM36	ENST00000282369	protein_coding
ENSG00000152518	10249.1	-0.782977	0.360143	-2.17408	0.0296994	0.130372	ZFP36L2	ENST00000282388	protein_coding
ENSG00000152520	1423.66	-0.184606	0.08191	-2.25377	0.0242105	0.113526	PAN3	ENST00000503791	retained_intron
ENSG00000152527	245.344	0.691738	0.417528	1.65675	0.0975708	0.287593	PLEKHH2	ENST00000282406	protein_coding
ENSG00000152556	3538.47	0.00209388	0.128823	0.0162539	0.987032	0.996363	PFKM	ENST00000550345	protein_coding
ENSG00000152558	11534.2	0.0783241	0.109773	0.713512	0.475529	0.720872	TMEM123	ENST00000361236	protein_coding
ENSG00000152580	133.471	-3.51777	0.707772	-4.9702	6.6885e-07	2.74088e-05	IGSF10	ENST00000489791	protein_coding
ENSG00000152582	228.752	-0.63587	0.48307	-1.31631	0.18807	0.429571	SPEF2	ENST00000282469	protein_coding
ENSG00000152601	16535.6	-0.0740018	0.139863	-0.529103	0.596734	0.807074	MBNL1	ENST00000477171	processed_transcript
ENSG00000152611	66.3148	-0.372464	0.620921	-0.599858	0.548601	0.774771	CAPSL	ENST00000397367	protein_coding
ENSG00000152620	1015.63	0.0626629	0.118245	0.52994	0.596153	0.806573	NADK2	ENST00000397338	protein_coding
ENSG00000152642	494.336	0.47296	0.147708	3.20198	0.00136485	0.0138966	GPD1L	ENST00000429432	protein_coding
ENSG00000152661	3163.42	-0.0215693	0.633673	-0.0340386	0.972846	0.993587	GJA1	ENST00000282561	protein_coding
ENSG00000152669	120.738	0.803283	0.643866	1.24759	0.212179	0.462363	CCNO	ENST00000501463	nonsense_mediated_decay
ENSG00000152683	1488.81	0.0812202	0.130161	0.623998	0.532629	0.762966	SLC30A6	ENST00000440718	protein_coding
ENSG00000152684	2028.69	-0.0765906	0.131368	-0.583023	0.559877	0.783021	PELO	ENST00000274311	protein_coding
ENSG00000152689	282.112	1.15367	0.864296	1.33481	0.181938	0.42006	RASGRP3	ENST00000402538	protein_coding
ENSG00000152700	3240.37	0.110613	0.110481	1.00119	0.316734	0.580279	SAR1B	ENST00000402673	protein_coding
ENSG00000152705	5.52847	0.583782	0.633168	0.922001	0.356528	0.619502	CATSPER3	ENST00000282611	protein_coding
ENSG00000152749	1517.54	-0.304862	0.253555	-1.20235	0.229227	0.485032	GPR180	ENST00000376958	protein_coding
ENSG00000152760	42.9336	-3.42976	0.962853	-3.56208	0.00036793	0.00497357	TCTEX1D1	ENST00000525663	retained_intron
ENSG00000152763	66.3044	-2.00591	0.390147	-5.14141	2.72686e-07	1.25354e-05	WDR78	ENST00000371026	protein_coding
ENSG00000152767	9987.18	-0.356573	0.269625	-1.32248	0.186009	0.425994	FARP1	ENST00000595437	protein_coding
ENSG00000152778	5326.4	-0.571641	0.504725	-1.13258	0.257391	0.517573	IFIT5	ENST00000371795	protein_coding
ENSG00000152779	5.28088	1.9038	1.05508	1.80442	0.071166	0.234734	SLC16A12	ENST00000371790	protein_coding
ENSG00000152782	218.213	0.142252	0.195337	0.728238	0.466468	0.713528	PANK1	ENST00000322191	protein_coding
ENSG00000152784	2400.53	-2.02681	0.525423	-3.85748	0.000114561	0.00200379	PRDM8	ENST00000508965	processed_transcript
ENSG00000152795	18456.5	-0.0123234	0.0931242	-0.132333	0.894721	0.961149	HNRNPDL	ENST00000295470	protein_coding
ENSG00000152804	331.273	1.88997	0.775141	2.43823	0.0147592	0.080429	HHEX	ENST00000282728	protein_coding
ENSG00000152818	6112.77	0.163675	0.239808	0.682527	0.494906	0.735453	UTRN	ENST00000433557	protein_coding
ENSG00000152894	3837.69	-0.198908	0.221795	-0.896808	0.369821	0.631944	PTPRK	ENST00000368226	protein_coding
ENSG00000152904	1071.99	0.244342	0.13187	1.8529	0.0638971	0.217892	GGPS1	ENST00000488594	protein_coding
ENSG00000152926	147.675	0.365383	0.313061	1.16713	0.243158	0.501179	ZNF117	ENST00000282869	protein_coding
ENSG00000152936	4.21795	3.33011	0.887793	3.751	0.000176134	0.0027945	LMNTD1	ENST00000543629	protein_coding
ENSG00000152939	92.6252	2.8243	0.867605	3.25528	0.00113281	0.0120471	MARVELD2	ENST00000325631	protein_coding
ENSG00000152942	1097.4	-0.0546502	0.158078	-0.345716	0.729556	0.883132	RAD17	ENST00000514066	processed_transcript
ENSG00000152944	1024.49	0.0284334	0.16115	0.176441	0.859948	0.94513	MED21	ENST00000546323	protein_coding
ENSG00000152952	10984.5	-0.0859278	0.377937	-0.22736	0.820144	0.927637	PLOD2	ENST00000461497	protein_coding
ENSG00000152953	671.614	0.0828587	0.701261	0.118157	0.905943	0.965974	STK32B	ENST00000282908	protein_coding
ENSG00000152977	914.818	0.608071	0.563602	1.0789	0.280631	0.542683	ZIC1	ENST00000472523	processed_transcript
ENSG00000152990	1430.44	0.192918	0.210078	0.918317	0.358453	0.621384	ADGRA3	ENST00000511051	nonsense_mediated_decay
ENSG00000153002	23.804	1.34835	2.19116	0.615357	0.538319	0.767132	CPB1	ENST00000491148	protein_coding
ENSG00000153006	1332.92	-0.0583022	0.176886	-0.329602	0.7417	0.889041	SREK1IP1	ENST00000513458	protein_coding
ENSG00000153012	78.803	-0.967681	1.47622	-0.655513	0.512137	0.749277	LGI2	ENST00000382114	protein_coding
ENSG00000153015	2412.01	0.0556222	0.115806	0.480305	0.63101	0.827929	CWC27	ENST00000381070	protein_coding
ENSG00000153029	654.657	-1.71778	0.380433	-4.51534	6.3216e-06	0.000182554	MR1	ENST00000486453	retained_intron
ENSG00000153037	394.533	0.351395	0.181043	1.94095	0.0522647	0.190774	SRP19	ENST00000505459	protein_coding
ENSG00000153044	1562.4	0.00679899	0.168067	0.040454	0.967731	0.992315	CENPH	ENST00000283006	protein_coding
ENSG00000153046	2303.58	0.0421863	0.136852	0.308262	0.757883	0.896278	CDYL	ENST00000328908	protein_coding
ENSG00000153048	4615.57	-0.150884	0.119867	-1.25876	0.208117	0.456742	CARHSP1	ENST00000396593	protein_coding
ENSG00000153064	12.901	-1.56485	1.17286	-1.33422	0.182133	0.420323	BANK1	ENST00000502990	processed_transcript
ENSG00000153066	2396.94	-0.0641942	0.113929	-0.563457	0.573124	0.792093	TXNDC11	ENST00000283033	protein_coding
ENSG00000153071	16637.6	-1.51296	0.460129	-3.28812	0.00100857	0.01102	DAB2	ENST00000339788	protein_coding
ENSG00000153094	239.075	0.52402	0.298992	1.75262	0.0796672	0.253245	BCL2L11	ENST00000432179	protein_coding
ENSG00000153107	3201.36	-0.159531	0.0899104	-1.77434	0.0760072	0.244793	ANAPC1	ENST00000427997	protein_coding
ENSG00000153113	14064	-0.427133	0.223236	-1.91337	0.055701	0.199393	CAST	ENST00000509602	processed_transcript
ENSG00000153130	1328.97	0.257782	0.194932	1.32242	0.186028	0.425994	SCOC	ENST00000394205	protein_coding
ENSG00000153132	498.882	0.87692	0.706787	1.24071	0.214712	0.465954	CLGN	ENST00000325617	protein_coding
ENSG00000153140	545.666	0.0782019	0.226231	0.345673	0.729589	0.883132	CETN3	ENST00000283122	protein_coding
ENSG00000153147	12777	0.104372	0.132484	0.787811	0.430807	0.686631	SMARCA5	ENST00000283131	protein_coding
ENSG00000153157	4.0513	1.83684	0.87159	2.10745	0.0350783	0.14651	SYCP2L	ENST00000341041	nonsense_mediated_decay
ENSG00000153162	53.608	-1.03733	0.758276	-1.36801	0.17131	0.405318	BMP6	ENST00000283147	protein_coding
ENSG00000153165	33.0031	-0.0835552	0.285687	-0.292471	0.769927	0.901306	RGPD3	ENST00000409886	protein_coding
ENSG00000153179	2265.35	-0.0709709	0.180452	-0.393296	0.694101	0.864222	RASSF3	ENST00000637125	protein_coding
ENSG00000153187	39380.1	0.0497887	0.126089	0.39487	0.692938	0.863628	HNRNPU	ENST00000366527	processed_transcript
ENSG00000153201	8459.54	-0.058857	0.105688	-0.556896	0.577599	0.794531	RANBP2	ENST00000283195	protein_coding
ENSG00000153207	6683.06	-0.0803922	0.176799	-0.454708	0.649319	0.839006	AHCTF1	ENST00000470300	processed_transcript
ENSG00000153208	63.9025	0.658591	1.03792	0.634527	0.525737	0.758878	MERTK	ENST00000295408	protein_coding
ENSG00000153214	2031.14	-0.666704	0.26496	-2.51625	0.0118613	0.0687084	TMEM87B	ENST00000283206	protein_coding
ENSG00000153233	27.1627	-0.099617	0.763339	-0.130502	0.89617	0.96175	PTPRR	ENST00000440835	protein_coding
ENSG00000153234	127.212	-0.288054	0.638885	-0.45087	0.652083	0.84062	NR4A2	ENST00000339562	protein_coding
ENSG00000153237	43.6428	0.0900992	0.544265	0.165543	0.868517	0.949352	CCDC148	ENST00000283233	protein_coding
ENSG00000153246	226.417	0.0140577	0.445351	0.0315654	0.974819	0.993713	PLA2R1	ENST00000460710	processed_transcript
ENSG00000153250	7223.99	-0.488866	0.203656	-2.40046	0.0163747	0.0869625	RBMS1	ENST00000474820	processed_transcript
ENSG00000153253	32.5086	-2.51612	1.82409	-1.37939	0.167775	0.400124	SCN3A	ENST00000283254	protein_coding
ENSG00000153291	10.4951	-3.13546	1.17209	-2.67512	0.00747036	0.0497731	SLC25A27	ENST00000371347	protein_coding
ENSG00000153294	2.58442	1.34347	5.03869	0.266631	0.789754	0.912273	ADGRF4	ENST00000371220	protein_coding
ENSG00000153310	2422.19	0.20275	0.130064	1.55885	0.119032	0.323808	FAM49B	ENST00000519824	protein_coding
ENSG00000153317	15106.9	-0.246612	0.19531	-1.26267	0.206707	0.454982	ASAP1	ENST00000524124	protein_coding
ENSG00000153339	2226.65	-0.400432	0.130361	-3.07172	0.00212828	0.0196768	TRAPPC8	ENST00000283351	protein_coding
ENSG00000153363	172.634	-0.558427	0.320669	-1.74144	0.0816056	0.256826	LINC00467	ENST00000423222	lincRNA
ENSG00000153391	340.968	0.325719	0.29331	1.11049	0.266786	0.5269	INO80C	ENST00000592173	protein_coding
ENSG00000153395	4034.46	0.0179269	0.136128	0.131692	0.895228	0.961334	LPCAT1	ENST00000475622	nonsense_mediated_decay
ENSG00000153404	446.525	-1.17678	1.03409	-1.13799	0.255126	0.515427	PLEKHG4B	ENST00000637938	protein_coding
ENSG00000153406	1531.94	-0.347991	0.168363	-2.0669	0.0387431	0.156913	NMRAL1	ENST00000283429	protein_coding
ENSG00000153443	1939.87	0.118009	0.186427	0.633003	0.526732	0.759304	UBALD1	ENST00000590891	protein_coding
ENSG00000153485	156.247	-0.186396	0.163374	-1.14092	0.253904	0.513826	TMEM251	ENST00000283534	protein_coding
ENSG00000153487	1241.23	0.00863169	0.10098	0.0854791	0.931881	0.978284	ING1	ENST00000338450	protein_coding
ENSG00000153495	24.0159	-0.552671	0.754998	-0.732018	0.464158	0.711804	TEX29	ENST00000497241	nonsense_mediated_decay
ENSG00000153531	113.153	-0.580905	0.375536	-1.54687	0.121895	0.328734	ADPRHL1	ENST00000612156	protein_coding
ENSG00000153551	666.587	0.21178	0.142989	1.48109	0.138583	0.355656	CMTM7	ENST00000334983	protein_coding
ENSG00000153558	227.679	-0.0438866	0.479029	-0.0916159	0.927003	0.976587	FBXL2	ENST00000498807	processed_transcript
ENSG00000153560	6533.54	-0.066471	0.0701748	-0.947221	0.343526	0.607532	UBP1	ENST00000283629	protein_coding
ENSG00000153561	1765.51	0.391648	0.167669	2.33584	0.0194995	0.0980857	RMND5A	ENST00000283632	protein_coding
ENSG00000153574	1199.74	0.400921	0.151996	2.6377	0.00834701	0.0537668	RPIA	ENST00000283646	protein_coding
ENSG00000153707	8.51754	-1.52251	2.52059	-0.604031	0.545823	0.77237	PTPRD	ENST00000381196	protein_coding
ENSG00000153714	352.844	-1.05357	0.530611	-1.98558	0.0470805	0.177931	LURAP1L	ENST00000319264	protein_coding
ENSG00000153721	1238.34	1.52354	0.438845	3.47171	0.000517155	0.00648751	CNKSR3	ENST00000607772	protein_coding
ENSG00000153767	731.553	0.0258327	0.10636	0.242878	0.8081	0.921767	GTF2E1	ENST00000484715	protein_coding
ENSG00000153774	1621.32	0.0229725	0.118928	0.193163	0.846831	0.940197	CFDP1	ENST00000570103	processed_transcript
ENSG00000153786	5899.86	0.00239489	0.082627	0.0289843	0.976877	0.994108	ZDHHC7	ENST00000313732	protein_coding
ENSG00000153790	207.175	-1.12945	0.362422	-3.11638	0.00183083	0.0175216	C7orf31	ENST00000409280	protein_coding
ENSG00000153814	1379.78	-0.202369	0.337429	-0.599738	0.548681	0.774771	JAZF1	ENST00000427814	protein_coding
ENSG00000153815	2653.46	0.320347	0.188756	1.69715	0.0896679	0.27259	CMIP	ENST00000537098	protein_coding
ENSG00000153820	2.74717	2.98141	2.60368	1.14507	0.252178	0.511814	SPHKAP	ENST00000392056	protein_coding
ENSG00000153823	743.729	0.401135	0.927524	0.43248	0.665393	0.848705	PID1	ENST00000482518	processed_transcript
ENSG00000153827	18102.4	-0.116682	0.0829748	-1.40624	0.159653	0.388743	TRIP12	ENST00000283943	protein_coding
ENSG00000153832	194.611	-0.500694	0.254325	-1.96872	0.0489855	0.182996	FBXO36	ENST00000373652	protein_coding
ENSG00000153879	1840.1	0.183129	0.135405	1.35245	0.17623	0.412246	CEBPG	ENST00000284000	protein_coding
ENSG00000153885	957.201	-2.79091	0.805625	-3.46428	0.000531661	0.00662697	KCTD15	ENST00000587658	protein_coding
ENSG00000153896	167.308	-0.130052	0.141144	-0.921412	0.356835	0.619748	ZNF599	ENST00000329285	protein_coding
ENSG00000153898	19.5538	1.12474	0.928874	1.21086	0.225949	0.481151	MCOLN2	ENST00000370608	protein_coding
ENSG00000153902	4.6297	0.218818	0.738438	0.296326	0.766981	0.900624	LGI4	ENST00000310123	protein_coding
ENSG00000153904	11049.2	-0.0667814	0.14804	-0.451102	0.651916	0.84062	DDAH1	ENST00000535924	protein_coding
ENSG00000153914	2386.74	0.000505809	0.145197	0.0034836	0.99722	0.999171	SREK1	ENST00000521691	protein_coding
ENSG00000153922	5144.49	-0.039801	0.112693	-0.35318	0.723954	0.880423	CHD1	ENST00000614616	protein_coding
ENSG00000153930	10.0798	-4.99527	1.88316	-2.6526	0.00798735	0.0523073	ANKFN1	ENST00000635860	protein_coding
ENSG00000153933	472.758	0.403854	0.156321	2.58349	0.00978062	0.0603788	DGKE	ENST00000284061	protein_coding
ENSG00000153936	1596.76	0.206774	0.134946	1.53228	0.125454	0.334435	HS2ST1	ENST00000370551	protein_coding
ENSG00000153944	570.656	1.00437	0.56749	1.76984	0.0767536	0.246643	MSI2	ENST00000416426	protein_coding
ENSG00000153956	1621.75	-0.112796	0.365532	-0.30858	0.757641	0.896278	CACNA2D1	ENST00000356860	protein_coding
ENSG00000153975	576.851	0.14742	0.128491	1.14732	0.25125	0.511003	ZUFSP	ENST00000485498	processed_transcript
ENSG00000153976	1255.57	-0.910026	0.482075	-1.88773	0.0590628	0.20739	HS3ST3A1	ENST00000284110	protein_coding
ENSG00000153982	12.6904	1.66159	0.467127	3.55704	0.000375052	0.00502733	GDPD1	ENST00000578026	nonsense_mediated_decay
ENSG00000153989	3067.4	-0.0853449	0.140773	-0.606258	0.544343	0.771309	NUS1	ENST00000368494	protein_coding
ENSG00000153993	508.885	1.94781	0.552735	3.52395	0.000425164	0.00555035	SEMA3D	ENST00000284136	protein_coding
ENSG00000154001	4780.04	-0.292759	0.0629229	-4.65266	3.27674e-06	0.00010665	PPP2R5E	ENST00000337537	protein_coding
ENSG00000154016	3.83464	-0.188263	0.815979	-0.23072	0.817532	0.926462	GRAP	ENST00000284154	protein_coding
ENSG00000154025	9.57675	0.260279	0.517746	0.502715	0.615164	0.81857	SLC5A10	ENST00000317977	protein_coding
ENSG00000154027	1881.98	-2.46939	0.511822	-4.82471	1.40208e-06	5.24597e-05	AK5	ENST00000354567	protein_coding
ENSG00000154040	315.962	-1.46499	0.383585	-3.81921	0.000133878	0.00225025	CABYR	ENST00000399496	protein_coding
ENSG00000154059	1047.05	-0.18873	0.102459	-1.842	0.0654744	0.221585	IMPACT	ENST00000284202	protein_coding
ENSG00000154065	149.715	-1.29763	0.567452	-2.28676	0.0222097	0.106775	ANKRD29	ENST00000592179	protein_coding
ENSG00000154079	145.319	-0.249154	0.232385	-1.07216	0.283648	0.5461	SDHAF4	ENST00000468640	processed_transcript
ENSG00000154096	22009.3	-0.318696	0.37167	-0.85747	0.391185	0.652158	THY1	ENST00000284240	protein_coding
ENSG00000154102	417.801	0.252767	0.69085	0.365879	0.714456	0.875564	C16orf74	ENST00000602758	processed_transcript
ENSG00000154114	1017.22	0.362819	0.12336	2.94113	0.00327013	0.0271845	TBCEL	ENST00000529397	protein_coding
ENSG00000154118	3.26319	-2.38302	1.68264	-1.41624	0.156706	0.384203	JPH3	ENST00000537256	processed_transcript
ENSG00000154122	718.823	1.75338	0.681639	2.5723	0.0101026	0.0617637	ANKH	ENST00000284268	protein_coding
ENSG00000154124	1635.27	0.387763	0.101345	3.82616	0.000130159	0.00221014	OTULIN	ENST00000503023	nonsense_mediated_decay
ENSG00000154127	5886.32	-0.0283676	0.1831	-0.154929	0.876877	0.953044	UBASH3B	ENST00000284273	protein_coding
ENSG00000154133	328.556	0.689648	0.443963	1.55339	0.12033	0.32607	ROBO4	ENST00000306534	protein_coding
ENSG00000154134	757.85	-0.219356	0.328101	-0.668563	0.503774	0.741832	ROBO3	ENST00000397801	protein_coding
ENSG00000154144	1472.84	-0.0607656	0.0940318	-0.646224	0.518134	0.753491	TBRG1	ENST00000473629	retained_intron
ENSG00000154146	949.075	1.34186	0.42967	3.123	0.00179018	0.0172244	NRGN	ENST00000284292	protein_coding
ENSG00000154153	49.2093	-3.08901	1.06493	-2.90069	0.00372347	0.0298127	FAM134B	ENST00000510362	nonsense_mediated_decay
ENSG00000154174	5311.71	-0.0703563	0.0981623	-0.716734	0.473538	0.719369	TOMM70	ENST00000284320	protein_coding
ENSG00000154175	14571.7	0.595486	0.44196	1.34737	0.17786	0.41421	ABI3BP	ENST00000471714	protein_coding
ENSG00000154188	314.11	-2.22776	0.695003	-3.2054	0.00134874	0.0137847	ANGPT1	ENST00000517746	protein_coding
ENSG00000154217	332.491	-0.126333	0.421278	-0.299879	0.764269	0.899429	PITPNC1	ENST00000580974	protein_coding
ENSG00000154222	2745.17	-0.274537	0.105558	-2.60082	0.00930023	0.0581855	CC2D1B	ENST00000470844	processed_transcript
ENSG00000154229	7773.51	0.205518	0.198686	1.03439	0.300955	0.564149	PRKCA	ENST00000578063	nonsense_mediated_decay
ENSG00000154237	2441.97	-0.710907	0.202461	-3.51132	0.000445881	0.00575791	LRRK1	ENST00000388948	protein_coding
ENSG00000154240	298.751	-1.06351	0.32148	-3.30816	0.000939098	0.0104143	CEP112	ENST00000535342	protein_coding
ENSG00000154252	2.68002	-2.52681	1.76508	-1.43155	0.152271	0.378069	GAL3ST2	ENST00000192314	protein_coding
ENSG00000154258	10.8081	-4.51127	1.819	-2.48009	0.013135	0.0739562	ABCA9	ENST00000340001	protein_coding
ENSG00000154262	17.0784	-1.62093	1.23187	-1.31583	0.188232	0.429759	ABCA6	ENST00000284425	protein_coding
ENSG00000154263	4.68848	1.27937	1.05153	1.21667	0.22373	0.478081	ABCA10	ENST00000522787	protein_coding
ENSG00000154265	226.527	1.07778	0.432237	2.49349	0.0126494	0.0719756	ABCA5	ENST00000392676	protein_coding
ENSG00000154277	2501.37	4.07428	0.867189	4.69826	2.62382e-06	8.80636e-05	UCHL1	ENST00000514924	protein_coding
ENSG00000154305	3407.51	-0.0501495	0.153709	-0.326263	0.744225	0.890445	MIA3	ENST00000344922	protein_coding
ENSG00000154309	91.7222	1.37605	0.236829	5.8103	6.23622e-09	4.51737e-07	DISP1	ENST00000360254	processed_transcript
ENSG00000154310	1191.91	1.93797	0.855481	2.26536	0.0234905	0.111142	TNIK	ENST00000436636	protein_coding
ENSG00000154319	2727.29	-1.05835	0.412266	-2.56715	0.0102538	0.0624756	FAM167A	ENST00000284486	protein_coding
ENSG00000154328	705.914	-0.0702679	0.221535	-0.317187	0.751102	0.893563	NEIL2	ENST00000436750	protein_coding
ENSG00000154330	52.1332	-6.87655	1.73585	-3.96148	7.44863e-05	0.0014463	PGM5	ENST00000604870	processed_transcript
ENSG00000154358	175.092	0.649402	0.263755	2.46214	0.0138109	0.0766386	OBSCN	ENST00000284548	protein_coding
ENSG00000154359	469.143	-0.733765	0.41059	-1.7871	0.0739214	0.240306	LONRF1	ENST00000398246	protein_coding
ENSG00000154370	2455.08	0.0933672	0.116471	0.801633	0.422765	0.680588	TRIM11	ENST00000493030	protein_coding
ENSG00000154380	12657.2	0.226698	0.297201	0.762777	0.445597	0.697459	ENAH	ENST00000366844	protein_coding
ENSG00000154429	954.252	0.206583	0.189222	1.09175	0.274942	0.536226	CCSAP	ENST00000366687	protein_coding
ENSG00000154447	5708.67	0.063936	0.155793	0.410391	0.681519	0.857599	SH3RF1	ENST00000284637	protein_coding
ENSG00000154451	1058.64	-5.36478	1.55999	-3.43898	0.000583912	0.00712134	GBP5	ENST00000481145	retained_intron
ENSG00000154473	9965.09	-0.0770797	0.119354	-0.645806	0.518405	0.753732	BUB3	ENST00000368865	protein_coding
ENSG00000154479	21.505	0.121985	0.38301	0.31849	0.750113	0.893137	CCDC173	ENST00000447353	protein_coding
ENSG00000154493	17.3891	-2.06355	0.815449	-2.53057	0.0113878	0.0668662	C10orf90	ENST00000424927	protein_coding
ENSG00000154511	897.73	-0.123022	0.252458	-0.487297	0.626048	0.82499	FAM69A	ENST00000370310	protein_coding
ENSG00000154518	5598.24	0.00011272	0.0888853	0.00126815	0.998988	0.999499	ATP5G3	ENST00000284727	protein_coding
ENSG00000154529	2.93711	3.389	2.10703	1.60842	0.107743	0.305078	CNTNAP3B	ENST00000612828	protein_coding
ENSG00000154545	21.9716	-0.999843	0.509209	-1.96352	0.0495856	0.184336	MAGED4	ENST00000471932	processed_transcript
ENSG00000154548	45.6494	0.45324	0.558522	0.811499	0.417079	0.675731	SRSF12	ENST00000452027	protein_coding
ENSG00000154553	20.0289	2.73204	1.08137	2.52645	0.011522	0.0673783	PDLIM3	ENST00000284770	protein_coding
ENSG00000154556	31.632	1.83251	1.68443	1.08791	0.276635	0.538065	SORBS2	ENST00000284776	protein_coding
ENSG00000154582	3085.49	-0.269003	0.13484	-1.99498	0.0460452	0.175413	TCEB1	ENST00000602840	protein_coding
ENSG00000154589	82.4406	-4.30252	0.58288	-7.38149	1.56527e-13	2.90304e-11	LY96	ENST00000284818	protein_coding
ENSG00000154608	129.692	0.0102545	0.312187	0.0328474	0.973796	0.993667	CEP170P1	ENST00000502249	transcribed_unprocessed_pseudogene
ENSG00000154620	4.91494	-4.50319	2.20918	-2.0384	0.0415102	0.164345	TMSB4Y	ENST00000284856	protein_coding
ENSG00000154639	17.0866	-0.389325	1.29583	-0.300445	0.763838	0.899169	CXADR	ENST00000284878	protein_coding
ENSG00000154640	2615.94	-0.0103556	0.156069	-0.0663526	0.947097	0.984103	BTG3	ENST00000339775	protein_coding
ENSG00000154642	1193.03	-0.106531	0.392456	-0.271448	0.786047	0.910565	C21orf91	ENST00000284881	protein_coding
ENSG00000154645	86.6898	-11.8333	3.37318	-3.50804	0.000451419	0.00580064	CHODL	ENST00000400128	protein_coding
ENSG00000154646	20.4859	-6.20697	3.15917	-1.96475	0.0494437	0.183941	TMPRSS15	ENST00000284885	protein_coding
ENSG00000154654	93.9438	-0.517895	1.37504	-0.376641	0.706441	0.870817	NCAM2	ENST00000400546	protein_coding
ENSG00000154655	4.45888	-2.34639	2.00525	-1.17012	0.241951	0.499792	L3MBTL4	ENST00000400105	protein_coding
ENSG00000154678	1490.69	2.95032	1.13863	2.59111	0.00956658	0.059347	PDE1C	ENST00000396193	protein_coding
ENSG00000154710	277.17	-0.411379	0.221227	-1.85953	0.062952	0.215833	RABGEF1	ENST00000607882	nonsense_mediated_decay
ENSG00000154719	1647.86	-0.340013	0.112547	-3.02108	0.00251873	0.0223456	MRPL39	ENST00000352957	protein_coding
ENSG00000154721	198.478	-2.91748	0.626679	-4.65547	3.23245e-06	0.000105688	JAM2	ENST00000400532	protein_coding
ENSG00000154723	3179.52	0.0370998	0.0917728	0.404257	0.686024	0.860389	ATP5J	ENST00000400099	protein_coding
ENSG00000154727	1403.72	0.281007	0.138292	2.03198	0.0421553	0.166047	GABPA	ENST00000354828	protein_coding
ENSG00000154734	10981.8	-0.120302	0.428941	-0.280464	0.779122	0.906611	ADAMTS1	ENST00000284984	protein_coding
ENSG00000154736	1294.65	-1.32246	0.700954	-1.88666	0.0592061	0.207556	ADAMTS5	ENST00000284987	protein_coding
ENSG00000154743	473.036	0.0956925	0.195085	0.490517	0.623768	0.823702	TSEN2	ENST00000454502	protein_coding
ENSG00000154760	262.503	0.949679	0.365945	2.59514	0.00945518	0.0588596	SLFN13	ENST00000285013	protein_coding
ENSG00000154767	3223.28	-0.00257566	0.176673	-0.0145786	0.988368	0.997056	XPC	ENST00000285021	protein_coding
ENSG00000154781	844.98	0.264757	0.0815244	3.24759	0.00116388	0.0123106	CCDC174	ENST00000463438	retained_intron
ENSG00000154783	11.6304	-2.50732	2.65784	-0.94337	0.345492	0.609429	FGD5	ENST00000285046	protein_coding
ENSG00000154803	1396.74	-0.551706	0.173985	-3.17099	0.00151918	0.0151383	FLCN	ENST00000285071	protein_coding
ENSG00000154813	1690.77	-0.0756727	0.125137	-0.604717	0.545367	0.772113	DPH3	ENST00000488423	protein_coding
ENSG00000154814	562.246	0.432741	0.117772	3.6744	0.000238405	0.00355545	OXNAD1	ENST00000285083	protein_coding
ENSG00000154822	878.647	-1.27561	0.465197	-2.74209	0.00610504	0.0431466	PLCL2	ENST00000460467	processed_transcript
ENSG00000154832	3008.29	-0.251275	0.133869	-1.87702	0.0605148	0.210439	CXXC1	ENST00000412036	protein_coding
ENSG00000154839	2545.17	-0.309477	0.131867	-2.34688	0.0189314	0.0960384	SKA1	ENST00000285116	protein_coding
ENSG00000154845	6272.43	-0.261634	0.0799777	-3.27134	0.00107041	0.0115201	PPP4R1	ENST00000400556	protein_coding
ENSG00000154856	1202.41	-0.361932	0.703792	-0.51426	0.60707	0.813475	APCDD1	ENST00000355285	protein_coding
ENSG00000154864	2409.12	-1.03828	0.783506	-1.32517	0.185116	0.424538	PIEZO2	ENST00000582937	protein_coding
ENSG00000154874	75.9999	0.307486	1.526	0.201498	0.840309	0.937482	CCDC144B	ENST00000618081	processed_transcript
ENSG00000154889	386.476	-0.195251	0.151573	-1.28816	0.197689	0.442937	MPPE1	ENST00000588072	protein_coding
ENSG00000154914	480.845	0.433079	0.674977	0.641619	0.52112	0.755535	USP43	ENST00000570827	processed_transcript
ENSG00000154917	75.0731	-0.426717	0.530515	-0.804346	0.421197	0.678973	RAB6B	ENST00000285208	protein_coding
ENSG00000154920	833.975	0.168873	0.117209	1.44078	0.149647	0.374035	EME1	ENST00000338165	protein_coding
ENSG00000154928	125.91	-5.23362	0.969919	-5.39594	6.81662e-08	3.81908e-06	EPHB1	ENST00000467013	processed_transcript
ENSG00000154930	322.644	-0.279399	0.619746	-0.450828	0.652113	0.84062	ACSS1	ENST00000484396	processed_transcript
ENSG00000154945	5252.26	-0.109303	0.0789514	-1.38444	0.166224	0.397796	ANKRD40	ENST00000285243	protein_coding
ENSG00000154957	215.657	0.293333	0.153954	1.90533	0.0567372	0.201888	ZNF18	ENST00000580306	protein_coding
ENSG00000154978	5161.41	-0.376679	0.122273	-3.08064	0.00206557	0.0192626	VOPP1	ENST00000462326	processed_transcript
ENSG00000155008	1301.59	0.35962	0.234777	1.53176	0.125583	0.334628	APOOL	ENST00000373173	protein_coding
ENSG00000155011	10.9186	0.564336	0.977212	0.577496	0.563605	0.785787	DKK2	ENST00000285311	protein_coding
ENSG00000155016	736.904	0.273755	0.320183	0.854994	0.392555	0.653295	CYP2U1	ENST00000332884	protein_coding
ENSG00000155034	1189.7	0.093854	0.15582	0.602324	0.546958	0.773094	FBXL18	ENST00000415009	nonsense_mediated_decay
ENSG00000155066	16.3125	0.947681	0.599248	1.58145	0.113775	0.315107	PROM2	ENST00000403131	protein_coding
ENSG00000155085	149.593	0.779344	0.389619	2.00027	0.045471	0.174068	AK9	ENST00000470564	protein_coding
ENSG00000155090	2453.28	-0.27256	0.221373	-1.23122	0.218239	0.470918	KLF10	ENST00000285407	protein_coding
ENSG00000155093	6.98138	0.874335	0.679907	1.28596	0.198456	0.443971	PTPRN2	ENST00000389413	protein_coding
ENSG00000155096	7016.41	-0.318445	0.165045	-1.92944	0.0536762	0.194475	AZIN1	ENST00000337198	protein_coding
ENSG00000155097	3625.35	0.220407	0.129411	1.70316	0.0885384	0.270763	ATP6V1C1	ENST00000518857	protein_coding
ENSG00000155099	570.854	-0.561222	0.252116	-2.22605	0.0260111	0.11932	TMEM55A	ENST00000285419	protein_coding
ENSG00000155100	850.584	0.195438	0.174639	1.1191	0.263099	0.523282	OTUD6B	ENST00000285420	protein_coding
ENSG00000155111	1007.16	-0.0286845	0.204211	-0.140465	0.888292	0.957883	CDK19	ENST00000368911	protein_coding
ENSG00000155115	1955.94	0.181213	0.148714	1.21853	0.223021	0.477151	GTF3C6	ENST00000329970	protein_coding
ENSG00000155158	590.665	-0.648795	0.350726	-1.84986	0.0643336	0.218964	TTC39B	ENST00000297615	protein_coding
ENSG00000155189	1898.25	-0.459958	0.245586	-1.8729	0.0610819	0.211579	AGPAT5	ENST00000285518	protein_coding
ENSG00000155229	3931.57	-0.0532136	0.102068	-0.521354	0.602121	0.810995	MMS19	ENST00000444411	protein_coding
ENSG00000155252	3117.45	-0.0703572	0.152105	-0.462557	0.643682	0.835536	PI4K2A	ENST00000370631	protein_coding
ENSG00000155254	5148.2	-0.329342	0.1673	-1.96857	0.049003	0.182998	MARVELD1	ENST00000451097	processed_transcript
ENSG00000155256	1282.52	0.259818	0.128873	2.01607	0.0437923	0.169787	ZFYVE27	ENST00000393677	protein_coding
ENSG00000155275	515.847	0.0628488	0.129696	0.484587	0.627969	0.826202	TRMT44	ENST00000532937	retained_intron
ENSG00000155287	3204.86	0.00471925	0.333031	0.0141706	0.988694	0.997119	SLC25A28	ENST00000434701	protein_coding
ENSG00000155304	3416.84	-0.0255515	0.163463	-0.156314	0.875786	0.952465	HSPA13	ENST00000285667	protein_coding
ENSG00000155313	2688.24	-0.419211	0.188503	-2.2239	0.0261551	0.119723	USP25	ENST00000285679	protein_coding
ENSG00000155324	1669.82	-0.568749	0.376078	-1.51232	0.130454	0.343103	GRAMD3	ENST00000513040	protein_coding
ENSG00000155329	662.124	0.540506	0.180514	2.99426	0.00275107	0.0238656	ZCCHC10	ENST00000324170	protein_coding
ENSG00000155330	502.694	0.434095	0.206781	2.0993	0.0357909	0.148564	C16orf87	ENST00000394806	protein_coding
ENSG00000155363	4968.33	-0.015817	0.256847	-0.0615813	0.950896	0.985483	MOV10	ENST00000486416	processed_transcript
ENSG00000155366	8008.65	0.105934	0.115549	0.916787	0.359254	0.622152	RHOC	ENST00000339083	protein_coding
ENSG00000155367	39.1158	-0.156736	0.38942	-0.402486	0.687327	0.861391	PPM1J	ENST00000471106	nonsense_mediated_decay
ENSG00000155368	3886.15	-0.247036	0.154223	-1.60181	0.109198	0.307619	DBI	ENST00000355857	protein_coding
ENSG00000155380	6204.42	0.0116938	0.143692	0.0813808	0.935139	0.979197	SLC16A1	ENST00000369626	protein_coding
ENSG00000155393	1648.77	0.15699	0.0983141	1.59682	0.110307	0.309324	HEATR3	ENST00000299192	protein_coding
ENSG00000155438	3242.39	-0.109418	0.154476	-0.708317	0.478749	0.724002	NIFK	ENST00000285814	protein_coding
ENSG00000155463	3836.99	-0.107119	0.0693957	-1.5436	0.122685	0.329781	OXA1L	ENST00000612549	protein_coding
ENSG00000155465	9.72927	-0.661493	0.666443	-0.992572	0.320918	0.584659	SLC7A7	ENST00000285850	protein_coding
ENSG00000155506	24049.7	0.100803	0.106481	0.946674	0.343805	0.607918	LARP1	ENST00000336314	protein_coding
ENSG00000155508	2285.68	0.25089	0.086823	2.88967	0.00385647	0.0306721	CNOT8	ENST00000521174	processed_transcript
ENSG00000155511	367.532	-4.06533	1.14131	-3.562	0.000368044	0.00497357	GRIA1	ENST00000285900	protein_coding
ENSG00000155530	7.38552	-0.029123	0.561832	-0.0518357	0.95866	0.988715	LRGUK	ENST00000285928	protein_coding
ENSG00000155542	298.281	0.171346	0.319549	0.53621	0.591813	0.803321	SETD9	ENST00000475908	processed_transcript
ENSG00000155545	1319.1	0.335323	0.16486	2.03398	0.0419538	0.165508	MIER3	ENST00000381226	protein_coding
ENSG00000155561	8165.27	0.0785211	0.134938	0.581907	0.560629	0.783664	NUP205	ENST00000285968	protein_coding
ENSG00000155592	564.83	0.0666951	0.172716	0.386154	0.699383	0.867205	ZKSCAN2	ENST00000328086	protein_coding
ENSG00000155621	565.163	-0.200767	0.145822	-1.37679	0.168576	0.400968	C9orf85	ENST00000479413	nonsense_mediated_decay
ENSG00000155629	80.2134	0.0103909	1.14689	0.0090601	0.992771	0.998043	PIK3AP1	ENST00000339364	protein_coding
ENSG00000155636	496.85	-0.152819	0.110753	-1.37982	0.167641	0.400011	RBM45	ENST00000424000	retained_intron
ENSG00000155657	7.61723	-2.54323	1.00259	-2.53666	0.0111915	0.0661647	TTN	ENST00000342992	protein_coding
ENSG00000155660	14485.5	-0.0594946	0.199727	-0.297879	0.765795	0.90021	PDIA4	ENST00000286091	protein_coding
ENSG00000155666	252.055	0.031759	0.174427	0.182076	0.855523	0.943582	KDM8	ENST00000286096	protein_coding
ENSG00000155729	463.958	-0.165845	0.121904	-1.36045	0.173688	0.408492	KCTD18	ENST00000359878	protein_coding
ENSG00000155744	912.87	0.0137616	0.169414	0.0812306	0.935259	0.979245	FAM126B	ENST00000418596	protein_coding
ENSG00000155749	14.6583	-1.03143	0.465941	-2.21364	0.0268536	0.122038	ALS2CR12	ENST00000286190	protein_coding
ENSG00000155754	24.5748	-5.54572	1.20509	-4.60191	4.18634e-06	0.000128664	ALS2CR11	ENST00000286195	protein_coding
ENSG00000155755	2122.09	0.329139	0.222885	1.47672	0.139751	0.357243	TMEM237	ENST00000409444	protein_coding
ENSG00000155760	3643.07	-0.960927	0.472653	-2.03305	0.0420478	0.165802	FZD7	ENST00000286201	protein_coding
ENSG00000155792	56.9484	-0.0389167	0.608209	-0.0639857	0.948982	0.985083	DEPTOR	ENST00000523492	protein_coding
ENSG00000155816	4271.73	0.527692	0.337659	1.5628	0.118101	0.322664	FMN2	ENST00000447095	protein_coding
ENSG00000155827	2290.15	0.0416222	0.0882014	0.4719	0.636998	0.831829	RNF20	ENST00000389120	protein_coding
ENSG00000155846	92.4889	1.23865	0.616881	2.00792	0.0446519	0.172096	PPARGC1B	ENST00000360453	protein_coding
ENSG00000155849	5.8613	-1.40512	1.6018	-0.877214	0.38037	0.642256	ELMO1	ENST00000396045	protein_coding
ENSG00000155850	1171.84	0.197373	0.161863	1.21939	0.222698	0.476871	SLC26A2	ENST00000286298	protein_coding
ENSG00000155858	721.92	0.639894	0.157195	4.07071	4.687e-05	0.000978992	LSM11	ENST00000286307	protein_coding
ENSG00000155868	399.666	0.0165596	0.127539	0.12984	0.896693	0.961832	MED7	ENST00000286317	protein_coding
ENSG00000155876	3911.81	-0.348127	0.123306	-2.82327	0.00475364	0.0358088	RRAGA	ENST00000380527	protein_coding
ENSG00000155893	252.018	-0.10956	0.288735	-0.379449	0.704355	0.869702	PXYLP1	ENST00000505013	protein_coding
ENSG00000155897	2.81724	-2.1285	2.11489	-1.00643	0.314206	0.577665	ADCY8	ENST00000286355	protein_coding
ENSG00000155903	1770.21	-0.261818	0.166759	-1.57003	0.116407	0.320336	RASA2	ENST00000515549	nonsense_mediated_decay
ENSG00000155906	766.855	0.397067	0.262788	1.51098	0.130794	0.343669	RMND1	ENST00000336451	protein_coding
ENSG00000155918	9.52261	0.0601557	1.01927	0.0590184	0.952937	0.986123	RAET1L	ENST00000367341	protein_coding
ENSG00000155957	187.657	-1.29269	0.208369	-6.20385	5.50968e-10	5.26823e-08	TMBIM4	ENST00000358230	protein_coding
ENSG00000155959	2468.25	0.138318	0.0854225	1.61923	0.105398	0.301054	VBP1	ENST00000535916	protein_coding
ENSG00000155961	7.77055	-2.38688	1.73477	-1.37591	0.168851	0.401442	RAB39B	ENST00000369454	protein_coding
ENSG00000155962	10.4975	-2.97325	1.59525	-1.86381	0.0623481	0.214341	CLIC2	ENST00000369449	protein_coding
ENSG00000155966	2.4925	-0.0656994	2.23954	-0.0293362	0.976596	0.994108	AFF2	ENST00000370460	protein_coding
ENSG00000155970	218.087	-0.0483581	0.210974	-0.229213	0.818703	0.927031	MICU3	ENST00000318063	protein_coding
ENSG00000155974	22.9067	-1.65827	1.52584	-1.08679	0.277129	0.538636	GRIP1	ENST00000398016	protein_coding
ENSG00000155975	2177.65	-0.265782	0.0991871	-2.6796	0.00737108	0.0493452	VPS37A	ENST00000324849	protein_coding
ENSG00000155980	188.427	1.35542	0.381026	3.55729	0.000374701	0.00502575	KIF5A	ENST00000455537	protein_coding
ENSG00000156011	3250	-1.01621	0.275285	-3.69148	0.000222956	0.00337865	PSD3	ENST00000327040	protein_coding
ENSG00000156017	1164.86	0.0198233	0.189757	0.104467	0.916799	0.971986	CARNMT1	ENST00000376834	protein_coding
ENSG00000156026	2118.19	0.210942	0.173373	1.2167	0.223719	0.478081	MCU	ENST00000373053	protein_coding
ENSG00000156030	2919.33	-0.413845	0.0893073	-4.63394	3.58765e-06	0.000114688	ELMSAN1	ENST00000394071	protein_coding
ENSG00000156042	8.22728	0.272534	0.672679	0.405148	0.685369	0.860019	CFAP70	ENST00000462684	processed_transcript
ENSG00000156049	39.6494	-0.716138	0.7459	-0.960099	0.337005	0.60145	GNA14	ENST00000341700	protein_coding
ENSG00000156050	451.533	-0.625541	0.164285	-3.80767	0.000140285	0.00234324	FAM161B	ENST00000556794	protein_coding
ENSG00000156052	4407.55	-0.325311	0.160772	-2.02343	0.0430288	0.167846	GNAQ	ENST00000286548	protein_coding
ENSG00000156076	6.3065	-4.63517	1.69272	-2.73829	0.00617589	0.0435062	WIF1	ENST00000286574	protein_coding
ENSG00000156103	820.72	0.266446	0.588492	0.452761	0.650721	0.83996	MMP16	ENST00000286614	protein_coding
ENSG00000156110	2583.45	0.535166	0.183402	2.918	0.00352288	0.0286329	ADK	ENST00000286621	protein_coding
ENSG00000156113	5343.49	0.263999	0.295237	0.894193	0.371218	0.633388	KCNMA1	ENST00000604624	protein_coding
ENSG00000156136	1727.45	-0.0261972	0.224875	-0.116497	0.907259	0.966489	DCK	ENST00000509617	protein_coding
ENSG00000156140	35.5516	-1.69065	0.839918	-2.01287	0.0441281	0.170769	ADAMTS3	ENST00000286657	protein_coding
ENSG00000156150	4.63274	-3.23549	1.41478	-2.28692	0.0222004	0.10677	ALX3	ENST00000369792	protein_coding
ENSG00000156162	1199.07	-0.144259	0.15499	-0.930762	0.351977	0.615575	DPY19L4	ENST00000522422	protein_coding
ENSG00000156170	730.925	0.166147	0.128502	1.29295	0.196028	0.440592	NDUFAF6	ENST00000523378	protein_coding
ENSG00000156171	849.785	-0.105538	0.0799706	-1.31971	0.186933	0.42761	DRAM2	ENST00000286692	protein_coding
ENSG00000156172	119.457	0.0670374	0.216805	0.309205	0.757165	0.895991	C8orf37	ENST00000286688	protein_coding
ENSG00000156206	8.01233	-0.445291	0.757781	-0.587625	0.556784	0.78103	CFAP161	ENST00000560091	protein_coding
ENSG00000156219	1.85766	-0.79381	2.04147	-0.388842	0.697393	0.86589	ART3	ENST00000513353	protein_coding
ENSG00000156232	1403.93	-0.0584458	0.154431	-0.378459	0.70509	0.870148	WHAMM	ENST00000286760	protein_coding
ENSG00000156239	340.992	0.247982	0.176347	1.40621	0.15966	0.388743	N6AMT1	ENST00000303775	protein_coding
ENSG00000156253	928.366	0.086689	0.2095	0.413789	0.679028	0.856261	RWDD2B	ENST00000493196	protein_coding
ENSG00000156256	3786.32	-0.0877956	0.0924872	-0.949273	0.342482	0.606551	USP16	ENST00000399975	protein_coding
ENSG00000156261	12279.5	0.213314	0.0955644	2.23215	0.0256051	0.118129	CCT8	ENST00000432178	protein_coding
ENSG00000156265	1742.08	0.922872	0.530415	1.7399	0.0818757	0.257563	MAP3K7CL	ENST00000496779	processed_transcript
ENSG00000156273	2395.35	1.30619	0.18816	6.9419	3.86857e-12	5.70058e-10	BACH1	ENST00000548219	protein_coding
ENSG00000156299	1113.03	1.48661	0.449047	3.31059	0.000931005	0.0103459	TIAM1	ENST00000286827	protein_coding
ENSG00000156304	5185.38	-0.00839684	0.0989902	-0.084825	0.932401	0.978284	SCAF4	ENST00000286835	protein_coding
ENSG00000156313	307.651	-0.221185	0.145629	-1.51882	0.128807	0.340478	RPGR	ENST00000318842	protein_coding
ENSG00000156345	548.674	-0.183406	0.327622	-0.559811	0.575608	0.793254	CDK20	ENST00000459720	retained_intron
ENSG00000156374	1029.59	0.208035	0.0934937	2.22512	0.026073	0.119399	PCGF6	ENST00000337211	protein_coding
ENSG00000156381	1788.85	-0.129377	0.159666	-0.810296	0.41777	0.676154	ANKRD9	ENST00000557902	protein_coding
ENSG00000156384	247.569	-0.254976	0.239237	-1.06579	0.28652	0.549086	SFR1	ENST00000463224	processed_transcript
ENSG00000156395	1.55703	-0.0724767	2.40428	-0.0301449	0.975952	0.994087	SORCS3	ENST00000369701	protein_coding
ENSG00000156398	553.475	0.0934153	0.22181	0.421149	0.673646	0.85287	SFXN2	ENST00000602831	protein_coding
ENSG00000156411	2157.63	-0.262792	0.0933577	-2.81489	0.00487939	0.0365627	C14orf2	ENST00000286953	protein_coding
ENSG00000156414	16.8649	-3.96237	2.27115	-1.74466	0.0810448	0.255584	TDRD9	ENST00000409874	protein_coding
ENSG00000156427	19.4743	-0.49375	0.610871	-0.808272	0.418934	0.677258	FGF18	ENST00000274625	protein_coding
ENSG00000156453	7.44829	3.27273	1.10999	2.94842	0.003194	0.0267272	PCDH1	ENST00000287008	protein_coding
ENSG00000156463	167.726	2.35853	0.979103	2.40886	0.0160024	0.0854704	SH3RF2	ENST00000359120	protein_coding
ENSG00000156466	419.401	6.04286	1.59391	3.79121	0.000149914	0.00246391	GDF6	ENST00000287020	protein_coding
ENSG00000156467	4153.31	-0.0276244	0.119309	-0.231536	0.816898	0.926254	UQCRB	ENST00000287022	protein_coding
ENSG00000156469	805.36	0.122803	0.146054	0.840808	0.400456	0.661299	MTERF3	ENST00000523821	protein_coding
ENSG00000156471	7393.03	-0.0150107	0.192988	-0.0777801	0.938003	0.980383	PTDSS1	ENST00000517309	protein_coding
ENSG00000156475	290.112	2.04606	1.67851	1.21898	0.222853	0.477012	PPP2R2B	ENST00000394409	protein_coding
ENSG00000156482	11148	-0.0685277	0.11163	-0.613881	0.539294	0.767829	RPL30	ENST00000518164	processed_transcript
ENSG00000156486	13.9255	-2.12504	0.885423	-2.40003	0.0163939	0.0870218	KCNS2	ENST00000287042	protein_coding
ENSG00000156500	184.075	-0.259976	0.297811	-0.872955	0.382687	0.644271	FAM122C	ENST00000495147	processed_transcript
ENSG00000156502	2156.24	0.0907494	0.0711839	1.27486	0.202359	0.448912	SUPV3L1	ENST00000359655	protein_coding
ENSG00000156504	1961.12	0.0337938	0.103389	0.326862	0.743772	0.890358	FAM122B	ENST00000370790	protein_coding
ENSG00000156508	84369.1	0.105587	0.0849898	1.24235	0.214107	0.465253	EEF1A1	ENST00000316292	protein_coding
ENSG00000156509	188.387	-1.32801	0.19367	-6.85707	7.02862e-12	9.81907e-10	FBXO43	ENST00000428847	protein_coding
ENSG00000156510	18.1825	0.232399	0.667702	0.348058	0.727797	0.882401	HKDC1	ENST00000354624	protein_coding
ENSG00000156515	15400.4	-0.435619	0.116388	-3.74282	0.00018197	0.00286177	HK1	ENST00000450646	protein_coding
ENSG00000156521	921.445	-0.151022	0.219073	-0.689367	0.490592	0.732704	TYSND1	ENST00000494143	processed_transcript
ENSG00000156531	2049.89	0.218118	0.137988	1.5807	0.113946	0.31542	PHF6	ENST00000370803	protein_coding
ENSG00000156535	3861.78	-0.68612	0.315568	-2.17424	0.0296873	0.130372	CD109	ENST00000287097	protein_coding
ENSG00000156587	4007.82	-0.506173	0.552905	-0.915478	0.359941	0.622642	UBE2L6	ENST00000340573	protein_coding
ENSG00000156599	7545.57	-0.0340129	0.0955746	-0.355879	0.721932	0.87907	ZDHHC5	ENST00000527985	protein_coding
ENSG00000156603	1256.93	0.0770975	0.0993733	0.775838	0.437845	0.690976	MED19	ENST00000337672	protein_coding
ENSG00000156639	5548.73	-0.0810072	0.118913	-0.681229	0.495727	0.736283	ZFAND3	ENST00000287218	protein_coding
ENSG00000156642	6976.34	-0.115162	0.119054	-0.967309	0.33339	0.598161	NPTN	ENST00000345330	protein_coding
ENSG00000156650	1349.51	-0.0695798	0.138069	-0.50395	0.614296	0.81821	KAT6B	ENST00000372725	protein_coding
ENSG00000156671	1971.34	-0.0632259	0.127711	-0.495071	0.62055	0.821809	SAMD8	ENST00000447533	protein_coding
ENSG00000156675	549.606	0.104332	0.370731	0.281421	0.778387	0.906034	RAB11FIP1	ENST00000287263	protein_coding
ENSG00000156689	66.3461	0.589686	0.285982	2.06197	0.0392105	0.15815	GLYATL2	ENST00000287275	protein_coding
ENSG00000156697	2511.88	0.129573	0.11495	1.12721	0.259654	0.519895	UTP14A	ENST00000394422	protein_coding
ENSG00000156709	2006.07	0.227261	0.0867319	2.62028	0.00878588	0.0557251	AIFM1	ENST00000460436	protein_coding
ENSG00000156711	379.743	-2.40527	0.564336	-4.26212	2.02497e-05	0.00048004	MAPK13	ENST00000476951	processed_transcript
ENSG00000156735	1808.47	-0.342349	0.132342	-2.58685	0.00968565	0.0598957	BAG4	ENST00000521282	processed_transcript
ENSG00000156787	701.761	-0.0508316	0.152728	-0.332825	0.739267	0.888257	TBC1D31	ENST00000287380	protein_coding
ENSG00000156795	407.162	-0.750203	0.166097	-4.51665	6.28242e-06	0.000181667	WDYHV1	ENST00000287387	protein_coding
ENSG00000156802	9665.3	-0.136128	0.144427	-0.942539	0.345917	0.609654	ATAD2	ENST00000517666	nonsense_mediated_decay
ENSG00000156804	307.973	-0.96421	0.558952	-1.72503	0.0845216	0.262698	FBXO32	ENST00000517956	protein_coding
ENSG00000156831	940.101	0.0577065	0.144467	0.399444	0.689566	0.862343	NSMCE2	ENST00000523741	protein_coding
ENSG00000156853	1259.42	0.264857	0.107508	2.46361	0.0137544	0.0764433	ZNF689	ENST00000287461	protein_coding
ENSG00000156858	2341.14	0.345966	0.140965	2.45427	0.0141171	0.0780159	PRR14	ENST00000563399	retained_intron
ENSG00000156860	7495.96	-0.0813326	0.121222	-0.670939	0.50226	0.740618	FBRS	ENST00000356166	protein_coding
ENSG00000156869	84.2473	-0.591017	0.645209	-0.916008	0.359663	0.622364	FRRS1	ENST00000287474	protein_coding
ENSG00000156873	1251.27	0.144625	0.0944798	1.53075	0.125831	0.334957	PHKG2	ENST00000563588	protein_coding
ENSG00000156875	431.471	0.0135219	0.152153	0.08887	0.929185	0.977578	MFSD14A	ENST00000370152	protein_coding
ENSG00000156876	819.873	0.218217	0.125886	1.73345	0.0830159	0.259745	SASS6	ENST00000287482	protein_coding
ENSG00000156928	1135.54	-0.0416361	0.135931	-0.306304	0.759374	0.896845	MALSU1	ENST00000479974	processed_transcript
ENSG00000156931	893.726	-0.0889563	0.12454	-0.714279	0.475055	0.720446	VPS8	ENST00000436792	protein_coding
ENSG00000156958	684.874	-0.496367	0.134623	-3.6871	0.000226827	0.00342214	GALK2	ENST00000559883	nonsense_mediated_decay
ENSG00000156959	7.44422	-0.929674	1.07111	-0.867955	0.385419	0.646744	LHFPL4	ENST00000287585	protein_coding
ENSG00000156966	16.2038	-2.64242	1.19154	-2.21766	0.0265782	0.121247	B3GNT7	ENST00000287590	protein_coding
ENSG00000156968	30.949	-0.642018	0.597162	-1.07512	0.282323	0.544493	MPV17L	ENST00000287594	protein_coding
ENSG00000156970	5158.57	-0.577735	0.0798877	-7.23184	4.76499e-13	8.20113e-11	BUB1B	ENST00000560120	processed_transcript
ENSG00000156973	1070.49	0.0482996	0.149434	0.323216	0.746532	0.891416	PDE6D	ENST00000287600	protein_coding
ENSG00000156976	5720.54	0.169274	0.108175	1.56481	0.117626	0.322084	EIF4A2	ENST00000441007	protein_coding
ENSG00000156983	2965.9	0.0616062	0.0840442	0.733022	0.463545	0.711269	BRPF1	ENST00000433861	protein_coding
ENSG00000156990	1336.89	0.365102	0.0957633	3.81255	0.00013754	0.00230455	RPUSD3	ENST00000423108	protein_coding
ENSG00000157014	1651.78	0.0438158	0.11605	0.37756	0.705758	0.870409	TATDN2	ENST00000287652	protein_coding
ENSG00000157017	6.46864	-0.299489	0.558663	-0.536083	0.591901	0.803321	GHRL	ENST00000335542	protein_coding
ENSG00000157020	9882.78	0.0544691	0.143421	0.379786	0.704104	0.869702	SEC13	ENST00000492602	processed_transcript
ENSG00000157021	66.6399	0.086457	0.241431	0.358103	0.720266	0.87814	FAM92A1P1	ENST00000528023	unprocessed_pseudogene
ENSG00000157036	839.843	0.398773	0.0900688	4.42743	9.5362e-06	0.000256637	EXOG	ENST00000412107	nonsense_mediated_decay
ENSG00000157045	2455.29	0.0816744	0.132271	0.617476	0.536921	0.766084	NTAN1	ENST00000287706	protein_coding
ENSG00000157064	164.192	1.79797	1.06163	1.69359	0.0903437	0.274024	NMNAT2	ENST00000294868	protein_coding
ENSG00000157077	1960.21	-0.125897	0.0955697	-1.31733	0.187728	0.42899	ZFYVE9	ENST00000361625	retained_intron
ENSG00000157087	3.79839	-1.22079	1.50952	-0.808732	0.418669	0.677084	ATP2B2	ENST00000352432	protein_coding
ENSG00000157106	11772	-0.130896	0.141162	-0.927273	0.353785	0.616901	SMG1	ENST00000446231	protein_coding
ENSG00000157107	983.897	0.247536	0.154274	1.60452	0.108599	0.306666	FCHO2	ENST00000430046	protein_coding
ENSG00000157110	4094.55	-0.447571	0.162976	-2.74624	0.00602828	0.0427745	RBPMS	ENST00000397323	protein_coding
ENSG00000157111	1942.89	-0.731674	0.381279	-1.919	0.0549844	0.19765	TMEM171	ENST00000454765	protein_coding
ENSG00000157150	19.5362	-1.67997	0.620378	-2.70797	0.00676964	0.0464865	TIMP4	ENST00000287814	protein_coding
ENSG00000157152	50.9697	-1.01688	0.516365	-1.96931	0.0489174	0.182872	SYN2	ENST00000621198	protein_coding
ENSG00000157168	11781.8	-0.182099	0.409664	-0.444508	0.656676	0.843367	NRG1	ENST00000518104	protein_coding
ENSG00000157181	783.3	0.130579	0.152703	0.855122	0.392484	0.653295	C1orf27	ENST00000419367	protein_coding
ENSG00000157184	780.899	-0.256729	0.251944	-1.01899	0.308206	0.571805	CPT2	ENST00000371486	protein_coding
ENSG00000157191	4726.7	-0.153507	0.118792	-1.29224	0.196275	0.441056	NECAP2	ENST00000337132	protein_coding
ENSG00000157193	1485.04	0.380567	0.198834	1.91399	0.0556213	0.199174	LRP8	ENST00000306052	protein_coding
ENSG00000157212	1813.36	-0.179461	0.200132	-0.896712	0.369872	0.631944	PAXIP1	ENST00000404141	protein_coding
ENSG00000157214	284.601	-3.69131	0.609613	-6.05517	1.4027e-09	1.23174e-07	STEAP2	ENST00000428074	protein_coding
ENSG00000157216	2594.21	0.0996845	0.229436	0.434476	0.663943	0.848116	SSBP3	ENST00000326956	processed_transcript
ENSG00000157224	919.607	-0.201421	0.259346	-0.776649	0.437366	0.690604	CLDN12	ENST00000416322	protein_coding
ENSG00000157227	17725.7	-0.752066	0.211401	-3.55753	0.000374352	0.00502575	MMP14	ENST00000311852	protein_coding
ENSG00000157240	1750.43	-0.918033	0.412025	-2.2281	0.0258737	0.118967	FZD1	ENST00000287934	protein_coding
ENSG00000157259	1579.44	-0.50266	0.165068	-3.04516	0.00232556	0.0210928	GATAD1	ENST00000287957	protein_coding
ENSG00000157303	73.3373	-2.91553	1.00961	-2.88777	0.00387983	0.0307669	SUSD3	ENST00000375472	protein_coding
ENSG00000157306	17.2597	0.348109	0.393393	0.884888	0.376217	0.638171	RP11-66N24.4	ENST00000556354	antisense
ENSG00000157322	2.63221	-1.09329	1.37521	-0.794997	0.426615	0.683783	CLEC18A	ENST00000393701	protein_coding
ENSG00000157326	759.113	-0.584312	0.219557	-2.66133	0.00778335	0.0513763	DHRS4	ENST00000313250	protein_coding
ENSG00000157343	3.71821	1.34711	0.796088	1.69216	0.0906145	0.274459	ARMC12	ENST00000373869	protein_coding
ENSG00000157349	882.899	0.313163	0.140081	2.23559	0.0253786	0.117494	DDX19B	ENST00000566216	protein_coding
ENSG00000157350	3749.45	0.0536996	0.142897	0.375791	0.707072	0.870963	ST3GAL2	ENST00000393640	protein_coding
ENSG00000157353	344.405	0.550913	0.207867	2.65031	0.00804174	0.0525706	FUK	ENST00000288078	protein_coding
ENSG00000157368	25.9784	-0.383741	0.941992	-0.407372	0.683735	0.859271	IL34	ENST00000563721	protein_coding
ENSG00000157379	358.376	-0.290652	0.322121	-0.902307	0.366894	0.629595	DHRS1	ENST00000559084	retained_intron
ENSG00000157399	12.9179	0.515659	1.33645	0.385844	0.699613	0.867316	ARSE	ENST00000381134	protein_coding
ENSG00000157404	714.503	1.22777	0.844493	1.45386	0.145986	0.367984	KIT	ENST00000412167	protein_coding
ENSG00000157426	389.656	0.0629892	0.138208	0.455758	0.648564	0.838534	AASDH	ENST00000513376	protein_coding
ENSG00000157429	69.6206	0.582635	0.250932	2.32188	0.0202393	0.100538	ZNF19	ENST00000567225	protein_coding
ENSG00000157445	15.3439	-2.0341	0.732052	-2.77863	0.00545892	0.0397574	CACNA2D3	ENST00000474759	protein_coding
ENSG00000157450	2454.4	0.0706387	0.0798646	0.884481	0.376437	0.638369	RNF111	ENST00000559757	protein_coding
ENSG00000157456	4633.56	-0.141268	0.0987534	-1.43052	0.152569	0.378576	CCNB2	ENST00000288207	protein_coding
ENSG00000157470	53.8564	0.517348	0.34084	1.51786	0.129049	0.340731	FAM81A	ENST00000558348	protein_coding
ENSG00000157483	7056.62	-0.0744122	0.169429	-0.439195	0.66052	0.845711	MYO1E	ENST00000288235	protein_coding
ENSG00000157500	2748.31	0.128363	0.14278	0.899024	0.36864	0.630811	APPL1	ENST00000288266	protein_coding
ENSG00000157510	1190.5	-1.9893	0.565533	-3.51756	0.000435535	0.00566855	AFAP1L1	ENST00000455574	retained_intron
ENSG00000157514	169.398	-0.0850708	0.458895	-0.185382	0.852929	0.94208	TSC22D3	ENST00000372390	protein_coding
ENSG00000157538	2355.88	0.252007	0.0860567	2.92838	0.00340735	0.0280007	DSCR3	ENST00000497493	retained_intron
ENSG00000157540	3468.32	0.0833932	0.0835091	0.998613	0.317982	0.581378	DYRK1A	ENST00000608928	processed_transcript
ENSG00000157542	15.873	-6.22759	1.55696	-3.99985	6.33821e-05	0.00125794	KCNJ6	ENST00000609713	protein_coding
ENSG00000157551	78.4735	-4.03035	1.04306	-3.86398	0.000111552	0.00196555	KCNJ15	ENST00000549158	protein_coding
ENSG00000157554	63.9064	-1.46296	1.42681	-1.02534	0.305203	0.568841	ERG	ENST00000398905	protein_coding
ENSG00000157557	6034.89	-1.30658	0.237231	-5.50764	3.63683e-08	2.21651e-06	ETS2	ENST00000360214	protein_coding
ENSG00000157570	692.055	-3.30971	0.949199	-3.48685	0.000488754	0.00618228	TSPAN18	ENST00000533786	protein_coding
ENSG00000157578	36.6534	0.161881	0.394953	0.409874	0.681898	0.857865	LCA5L	ENST00000288350	protein_coding
ENSG00000157593	3903.16	-0.130496	0.136403	-0.956696	0.338721	0.603232	SLC35B2	ENST00000495706	processed_transcript
ENSG00000157600	1055.55	0.421709	0.176192	2.39347	0.01669	0.0880936	TMEM164	ENST00000497754	processed_transcript
ENSG00000157601	25774.5	-4.01822	1.0795	-3.72229	0.00019742	0.00305122	MX1	ENST00000490220	processed_transcript
ENSG00000157613	14779	-0.577814	0.229613	-2.51647	0.0118538	0.0686981	CREB3L1	ENST00000621158	protein_coding
ENSG00000157617	2378.54	0.0299106	0.344141	0.0869138	0.93074	0.977774	C2CD2	ENST00000449165	protein_coding
ENSG00000157625	1283.8	0.15173	0.160683	0.944284	0.345025	0.60888	TAB3	ENST00000378933	protein_coding
ENSG00000157637	5263.4	0.101187	0.130107	0.777726	0.436731	0.690242	SLC38A10	ENST00000374759	protein_coding
ENSG00000157653	46.4748	-0.0933382	0.275456	-0.33885	0.734723	0.886182	C9orf43	ENST00000490544	processed_transcript
ENSG00000157654	24.9005	0.33699	0.612755	0.549959	0.582348	0.796803	PALM2-AKAP2	ENST00000374530	protein_coding
ENSG00000157657	3283.49	-0.314631	0.308249	-1.0207	0.307394	0.571194	ZNF618	ENST00000374126	protein_coding
ENSG00000157680	479.569	-1.88575	0.630095	-2.99281	0.00276424	0.0239508	DGKI	ENST00000453654	protein_coding
ENSG00000157693	625.324	0.412051	0.18762	2.1962	0.0280774	0.125636	TMEM268	ENST00000288502	protein_coding
ENSG00000157734	158.163	0.261355	0.26153	0.999333	0.317634	0.581051	SNX22	ENST00000557789	retained_intron
ENSG00000157741	733.239	0.0139295	0.180767	0.077058	0.938577	0.980525	UBN2	ENST00000486663	protein_coding
ENSG00000157764	1250.16	-0.0619571	0.129567	-0.478185	0.632518	0.828942	BRAF	ENST00000496384	protein_coding
ENSG00000157765	2.83735	-0.0725209	2.31854	-0.0312787	0.975047	0.993802	SLC34A2	ENST00000513204	protein_coding
ENSG00000157766	15.4227	-3.34643	2.00499	-1.66905	0.095107	0.282876	ACAN	ENST00000558207	protein_coding
ENSG00000157778	1760.41	0.140067	0.106017	1.32118	0.186443	0.426716	PSMG3	ENST00000288607	protein_coding
ENSG00000157782	3.94045	1.25407	1.35095	0.928286	0.353259	0.616535	CABP1	ENST00000316803	protein_coding
ENSG00000157796	711.513	0.313982	0.125315	2.50553	0.0122267	0.0701866	WDR19	ENST00000399820	protein_coding
ENSG00000157800	1487.19	-0.31271	0.160901	-1.9435	0.0519561	0.189925	SLC37A3	ENST00000477571	nonsense_mediated_decay
ENSG00000157823	606.64	0.626953	0.206956	3.0294	0.00245037	0.0219775	AP3S2	ENST00000336418	protein_coding
ENSG00000157827	2592.59	-0.0974913	0.26201	-0.372091	0.709825	0.872394	FMNL2	ENST00000288670	protein_coding
ENSG00000157833	546.476	-2.75901	0.3904	-7.06714	1.58161e-12	2.44796e-10	GAREM2	ENST00000401533	protein_coding
ENSG00000157837	2412.01	-0.10516	0.0802236	-1.31083	0.189914	0.432267	SPPL3	ENST00000353487	protein_coding
ENSG00000157856	4.5099	0.17587	1.13731	0.154637	0.877108	0.953044	DRC1	ENST00000288710	protein_coding
ENSG00000157869	628.052	0.144256	0.120815	1.19403	0.232468	0.488361	RAB28	ENST00000511649	protein_coding
ENSG00000157870	2690.12	-0.596211	0.199067	-2.99503	0.00274421	0.0238469	FAM213B	ENST00000493183	processed_transcript
ENSG00000157873	305.304	-3.68828	0.406229	-9.0793	1.0928e-19	4.79806e-17	TNFRSF14	ENST00000426449	protein_coding
ENSG00000157881	1436.54	0.342594	0.115297	2.9714	0.00296442	0.0251982	PANK4	ENST00000378466	protein_coding
ENSG00000157890	6.85917	1.84839	0.762468	2.42422	0.0153413	0.0829903	MEGF11	ENST00000409699	protein_coding
ENSG00000157895	2175.1	-0.0163775	0.0812301	-0.201618	0.840215	0.937426	C12orf43	ENST00000288757	protein_coding
ENSG00000157911	1849.52	-0.230161	0.158867	-1.44877	0.147403	0.370471	PEX10	ENST00000288774	protein_coding
ENSG00000157916	6648.67	-0.205983	0.0845048	-2.43753	0.0147879	0.0805431	RER1	ENST00000378518	protein_coding
ENSG00000157927	145.452	0.711049	0.472212	1.50578	0.132123	0.345471	RADIL	ENST00000445392	nonsense_mediated_decay
ENSG00000157933	8170.29	-0.209049	0.112643	-1.85585	0.0634747	0.216979	SKI	ENST00000378536	protein_coding
ENSG00000157954	5139.63	-0.237359	0.0508921	-4.66396	3.10175e-06	0.000102191	WIPI2	ENST00000288828	protein_coding
ENSG00000157978	1686.76	0.169584	0.163141	1.0395	0.298574	0.561497	LDLRAP1	ENST00000374338	protein_coding
ENSG00000157985	1958.7	0.0957522	0.125774	0.761304	0.446475	0.698021	AGAP1	ENST00000409457	protein_coding
ENSG00000157992	21.2583	0.730034	0.306367	2.38287	0.0171781	0.0898242	KRTCAP3	ENST00000288873	protein_coding
ENSG00000157999	11.8795	-1.09223	0.529787	-2.06164	0.039242	0.158248	ANKRD61	ENST00000409061	protein_coding
ENSG00000158006	449.127	-0.19523	0.253784	-0.769278	0.441728	0.694301	PAFAH2	ENST00000374282	protein_coding
ENSG00000158008	5.64988	-0.229296	0.992344	-0.231065	0.817264	0.926376	EXTL1	ENST00000481377	processed_transcript
ENSG00000158019	707.128	0.162004	0.151601	1.06862	0.285242	0.547674	BRE	ENST00000436924	protein_coding
ENSG00000158023	87.3055	0.686102	0.383399	1.78952	0.0735304	0.239433	WDR66	ENST00000288912	protein_coding
ENSG00000158042	4536.9	0.0549766	0.114361	0.48073	0.630709	0.827824	MRPL17	ENST00000288937	protein_coding
ENSG00000158050	100.191	0.290175	0.584949	0.496069	0.619845	0.821498	DUSP2	ENST00000288943	protein_coding
ENSG00000158055	8.49595	-0.694132	0.842799	-0.823603	0.410165	0.669877	GRHL3	ENST00000361548	protein_coding
ENSG00000158062	1251.8	0.490193	0.209457	2.3403	0.0192683	0.0972636	UBXN11	ENST00000314675	protein_coding
ENSG00000158079	543.319	0.148093	0.144996	1.02135	0.307087	0.57082	PTPDC1	ENST00000375360	protein_coding
ENSG00000158089	100.183	-4.11424	1.0763	-3.82257	0.000132067	0.00223371	GALNT14	ENST00000324589	protein_coding
ENSG00000158092	1059.88	-0.198648	0.10704	-1.85583	0.0634779	0.216979	NCK1	ENST00000288986	protein_coding
ENSG00000158104	4.34416	-2.9648	1.64495	-1.80237	0.0714872	0.235272	HPD	ENST00000289004	protein_coding
ENSG00000158106	28.3784	2.28672	0.687058	3.32828	0.000873834	0.00982732	RHPN1	ENST00000289013	protein_coding
ENSG00000158109	2118.65	0.249169	0.0869992	2.86404	0.00418277	0.0325808	TPRG1L	ENST00000378344	protein_coding
ENSG00000158113	9.76939	-1.66571	0.723962	-2.30083	0.0214013	0.104253	LRRC43	ENST00000537729	protein_coding
ENSG00000158122	1679.73	-0.481667	0.282656	-1.70407	0.0883672	0.270393	AAED1	ENST00000411939	protein_coding
ENSG00000158125	136.048	-0.0924389	0.643654	-0.143616	0.885804	0.956731	XDH	ENST00000379416	protein_coding
ENSG00000158156	837.277	-0.394526	0.196748	-2.00524	0.0449375	0.172727	XKR8	ENST00000373884	protein_coding
ENSG00000158158	855.389	0.144104	0.159684	0.902431	0.366828	0.629595	CNNM4	ENST00000377075	protein_coding
ENSG00000158161	1804.09	0.287502	0.105964	2.71321	0.00666358	0.0459821	EYA3	ENST00000373871	protein_coding
ENSG00000158163	880.794	-0.256735	0.231974	-1.10674	0.268407	0.528704	DZIP1L	ENST00000327532	protein_coding
ENSG00000158164	17.5404	-0.0438946	0.618478	-0.070972	0.94342	0.983024	TMSB15A	ENST00000289373	protein_coding
ENSG00000158169	1058.47	0.258839	0.159581	1.62199	0.104805	0.299958	FANCC	ENST00000289081	protein_coding
ENSG00000158186	912.601	-0.317036	0.701091	-0.452204	0.651122	0.840226	MRAS	ENST00000289104	protein_coding
ENSG00000158195	11112.8	-0.0899969	0.116557	-0.772127	0.440039	0.692995	WASF2	ENST00000618852	protein_coding
ENSG00000158201	354.582	0.512966	0.234085	2.19136	0.0284256	0.126775	ABHD3	ENST00000289119	protein_coding
ENSG00000158220	42.7756	-1.82234	0.692772	-2.63051	0.00852576	0.054639	ESYT3	ENST00000486831	retained_intron
ENSG00000158234	440.806	-0.186284	0.218706	-0.851755	0.39435	0.654941	FAIM	ENST00000470889	retained_intron
ENSG00000158246	1100.55	0.844604	0.353256	2.39091	0.0168067	0.0884707	FAM46B	ENST00000289166	protein_coding
ENSG00000158258	33.952	5.87779	1.17288	5.01141	5.40326e-07	2.27927e-05	CLSTN2	ENST00000458420	protein_coding
ENSG00000158270	6233.64	-3.39566	0.551863	-6.15309	7.59876e-10	7.04654e-08	COLEC12	ENST00000580242	processed_transcript
ENSG00000158286	122.23	0.502592	0.718438	0.699561	0.484201	0.728028	RNF207	ENST00000466994	retained_intron
ENSG00000158290	5085.19	0.406016	0.244423	1.66112	0.0966891	0.286026	CUL4B	ENST00000371322	protein_coding
ENSG00000158292	181.761	-0.537516	0.494291	-1.08745	0.276839	0.538266	GPR153	ENST00000377893	protein_coding
ENSG00000158296	100.77	-4.73315	1.03065	-4.59241	4.38156e-06	0.000133899	SLC13A3	ENST00000279027	protein_coding
ENSG00000158301	540.583	0.45774	0.179634	2.54819	0.0108284	0.0647479	GPRASP2	ENST00000332262	protein_coding
ENSG00000158315	96.8306	-0.626638	0.397053	-1.57822	0.114515	0.316627	RHBDL2	ENST00000289248	protein_coding
ENSG00000158321	1764.33	-0.202765	0.570397	-0.35548	0.72223	0.879247	AUTS2	ENST00000406775	protein_coding
ENSG00000158352	43.0478	-4.51686	1.64006	-2.75408	0.00588575	0.0420405	SHROOM4	ENST00000289292	protein_coding
ENSG00000158373	244.371	0.538105	0.482476	1.1153	0.264722	0.524752	HIST1H2BD	ENST00000377777	protein_coding
ENSG00000158402	1194.04	0.151767	0.202333	0.750086	0.453203	0.703529	CDC25C	ENST00000323760	protein_coding
ENSG00000158406	151.354	1.30418	0.520075	2.50769	0.0121524	0.0699245	HIST1H4H	ENST00000634956	nonsense_mediated_decay
ENSG00000158411	740.254	0.227235	0.179182	1.26818	0.204734	0.452137	MITD1	ENST00000487588	processed_transcript
ENSG00000158417	12402.1	-0.151309	0.0920816	-1.64321	0.100339	0.292201	EIF5B	ENST00000289371	protein_coding
ENSG00000158423	41.5006	0.473178	0.313931	1.50727	0.131742	0.344931	RIBC1	ENST00000329209	protein_coding
ENSG00000158427	32.1712	0.479417	0.51227	0.935869	0.349341	0.612677	TMSB15B	ENST00000419165	protein_coding
ENSG00000158435	2405.28	0.16696	0.0765931	2.17983	0.0292697	0.129412	CNOT11	ENST00000289382	protein_coding
ENSG00000158445	7.76824	0.957397	0.675408	1.41751	0.156334	0.383753	KCNB1	ENST00000636838	processed_transcript
ENSG00000158457	79.6692	2.03206	0.781252	2.60103	0.00929448	0.0581791	TSPAN33	ENST00000486685	protein_coding
ENSG00000158458	27.2543	0.183168	0.706713	0.259183	0.795494	0.915145	NRG2	ENST00000289422	protein_coding
ENSG00000158467	363.226	0.332739	0.156447	2.12684	0.0334332	0.141563	AHCYL2	ENST00000325006	protein_coding
ENSG00000158470	8495.16	-0.413283	0.136933	-3.01814	0.00254329	0.0225262	B4GALT5	ENST00000371711	protein_coding
ENSG00000158480	1363.52	-0.23192	0.131399	-1.76501	0.0775628	0.248529	SPATA2	ENST00000289431	protein_coding
ENSG00000158482	3.75237	-1.2162	1.11096	-1.09473	0.273634	0.535313	SNX29P1	ENST00000548357	unprocessed_pseudogene
ENSG00000158483	598.376	-0.353232	0.169515	-2.08378	0.0371801	0.152622	FAM86C1	ENST00000346333	protein_coding
ENSG00000158486	40.1317	2.22549	0.866894	2.5672	0.0102524	0.0624756	DNAH3	ENST00000261383	protein_coding
ENSG00000158516	4.80447	-1.39002	1.20572	-1.15285	0.248971	0.508098	CPA2	ENST00000222481	protein_coding
ENSG00000158525	8.86192	-2.23443	1.30285	-1.71504	0.0863388	0.266613	CPA5	ENST00000497503	protein_coding
ENSG00000158526	2741.55	0.055997	0.0639262	0.875962	0.381051	0.642823	TSR2	ENST00000375151	protein_coding
ENSG00000158528	67.0373	-3.12191	1.40123	-2.22797	0.0258823	0.118981	PPP1R9A	ENST00000413325	protein_coding
ENSG00000158545	6845.06	0.0983698	0.0709032	1.38738	0.165325	0.396346	ZC3H18	ENST00000301011	protein_coding
ENSG00000158552	1433.71	0.431343	0.119556	3.60786	0.000308727	0.00434115	ZFAND2B	ENST00000436556	protein_coding
ENSG00000158555	255.548	1.03935	0.423815	2.45236	0.0141921	0.0782694	GDPD5	ENST00000526177	protein_coding
ENSG00000158560	5.61362	1.66087	1.27602	1.3016	0.193054	0.436859	DYNC1I1	ENST00000447467	protein_coding
ENSG00000158571	4.84013	-0.48837	0.647747	-0.753952	0.450878	0.701489	PFKFB1	ENST00000375006	protein_coding
ENSG00000158604	3170.26	0.296353	0.0894064	3.31467	0.000917499	0.0102328	TMED4	ENST00000457408	protein_coding
ENSG00000158615	3184.8	0.351958	0.188207	1.87006	0.0614754	0.212449	PPP1R15B	ENST00000367188	protein_coding
ENSG00000158623	1389.43	0.00578205	0.175419	0.0329614	0.973705	0.993667	COPG2	ENST00000425248	protein_coding
ENSG00000158636	2044.71	0.00783068	0.0954105	0.0820735	0.934588	0.978886	EMSY	ENST00000427574	retained_intron
ENSG00000158669	5508.08	-0.636637	0.156977	-4.0556	5.00059e-05	0.00103545	GPAT4	ENST00000521184	processed_transcript
ENSG00000158683	21.8236	-1.18891	0.622572	-1.90968	0.0561744	0.200487	PKD1L1	ENST00000289672	protein_coding
ENSG00000158691	402.624	0.376684	0.158787	2.37225	0.0176799	0.0914641	ZSCAN12	ENST00000361028	protein_coding
ENSG00000158710	31728.1	0.161206	0.199047	0.809891	0.418003	0.676363	TAGLN2	ENST00000368096	protein_coding
ENSG00000158711	2491.12	0.218439	0.213445	1.0234	0.306121	0.56991	ELK4	ENST00000616704	nonsense_mediated_decay
ENSG00000158714	36.5429	-2.77832	1.72472	-1.61088	0.107206	0.304076	SLAMF8	ENST00000289707	protein_coding
ENSG00000158715	194.912	0.585986	0.496502	1.18023	0.237909	0.494462	SLC45A3	ENST00000460934	processed_transcript
ENSG00000158716	398.96	-0.270808	0.319327	-0.848059	0.396405	0.657436	DUSP23	ENST00000368109	protein_coding
ENSG00000158717	1123.37	0.860904	0.169457	5.08036	3.76727e-07	1.67803e-05	RNF166	ENST00000312838	protein_coding
ENSG00000158747	956.88	-0.314122	0.268015	-1.17203	0.241183	0.498637	NBL1	ENST00000428975	protein_coding
ENSG00000158769	27.3708	1.62195	1.23655	1.31167	0.189633	0.431904	F11R	ENST00000368026	protein_coding
ENSG00000158773	2523.29	0.150856	0.188291	0.801187	0.423023	0.680799	USF1	ENST00000368020	protein_coding
ENSG00000158792	497.096	0.325995	0.235177	1.38617	0.165694	0.396896	SPATA2L	ENST00000289805	protein_coding
ENSG00000158793	661.821	0.123562	0.108972	1.13389	0.25684	0.516978	NIT1	ENST00000496768	processed_transcript
ENSG00000158796	2301.94	0.00804135	0.137088	0.0586583	0.953224	0.98626	DEDD	ENST00000472996	processed_transcript
ENSG00000158805	1439.66	0.259875	0.180129	1.44272	0.1491	0.373001	ZNF276	ENST00000562530	nonsense_mediated_decay
ENSG00000158806	11.7949	-1.33548	0.678635	-1.96789	0.0490807	0.183062	NPM2	ENST00000520125	protein_coding
ENSG00000158813	4.2574	-0.964937	0.763226	-1.26429	0.206127	0.45415	EDA	ENST00000338901	protein_coding
ENSG00000158825	322.972	-0.0187743	0.641453	-0.0292683	0.976651	0.994108	CDA	ENST00000375071	protein_coding
ENSG00000158828	3720.16	-0.019651	0.222412	-0.0883542	0.929595	0.977702	PINK1	ENST00000321556	protein_coding
ENSG00000158850	1822.74	0.702815	0.129072	5.44515	5.17622e-08	3.02026e-06	B4GALT3	ENST00000319769	protein_coding
ENSG00000158856	95.5561	-0.391409	0.49358	-0.793	0.427778	0.684587	DMTN	ENST00000522148	protein_coding
ENSG00000158859	1080.57	0.058199	0.409113	0.142257	0.886877	0.957077	ADAMTS4	ENST00000367996	protein_coding
ENSG00000158863	1999.1	-0.59924	0.199278	-3.00706	0.00263792	0.0231561	FAM160B2	ENST00000498344	retained_intron
ENSG00000158864	3595.63	0.089712	0.0954311	0.940071	0.347181	0.611031	NDUFS2	ENST00000479948	processed_transcript
ENSG00000158865	2.22414	2.38426	1.49692	1.59278	0.11121	0.310683	SLC5A11	ENST00000347898	protein_coding
ENSG00000158869	10.3306	-0.153207	0.562217	-0.272505	0.785233	0.910505	FCER1G	ENST00000490414	processed_transcript
ENSG00000158882	1142.03	0.147241	0.0885685	1.66245	0.0964228	0.285516	TOMM40L	ENST00000367988	protein_coding
ENSG00000158887	66.2659	-0.751763	0.55644	-1.35102	0.176688	0.412804	MPZ	ENST00000463290	nonsense_mediated_decay
ENSG00000158941	10046.4	-0.563205	0.0923398	-6.09927	1.06552e-09	9.63174e-08	CCAR2	ENST00000308511	protein_coding
ENSG00000158966	1314.76	-0.239113	0.529653	-0.451452	0.651664	0.840521	CACHD1	ENST00000290039	protein_coding
ENSG00000158985	1403.63	0.120647	0.145695	0.828079	0.407626	0.668063	CDC42SE2	ENST00000503291	protein_coding
ENSG00000158987	347.245	0.0813056	0.197142	0.41242	0.680031	0.856775	RAPGEF6	ENST00000509018	protein_coding
ENSG00000159023	473.375	1.28516	0.269445	4.76967	1.84527e-06	6.4868e-05	EPB41	ENST00000482464	processed_transcript
ENSG00000159055	1671.71	-0.0199627	0.123248	-0.161971	0.871328	0.950452	MIS18A	ENST00000290130	protein_coding
ENSG00000159063	1287.05	0.191966	0.180222	1.06517	0.286801	0.549353	ALG8	ENST00000530608	protein_coding
ENSG00000159069	8389.92	0.060589	0.120582	0.502471	0.615336	0.818698	FBXW5	ENST00000487794	nonsense_mediated_decay
ENSG00000159079	551.293	0.225711	0.167831	1.34487	0.178667	0.415684	C21orf59	ENST00000431599	protein_coding
ENSG00000159082	1040.19	0.174789	0.156688	1.11552	0.264627	0.524637	SYNJ1	ENST00000438952	protein_coding
ENSG00000159086	1849.92	0.173185	0.101886	1.69978	0.0891716	0.271658	PAXBP1	ENST00000331923	protein_coding
ENSG00000159110	1164.49	0.0187927	0.256612	0.0732339	0.94162	0.982159	IFNAR2	ENST00000382264	protein_coding
ENSG00000159111	2071.54	0.263136	0.0752175	3.49833	0.000468177	0.00596351	MRPL10	ENST00000351111	protein_coding
ENSG00000159128	2977.27	0.05956	0.212672	0.280056	0.779435	0.906811	IFNGR2	ENST00000290219	protein_coding
ENSG00000159131	7321.59	-0.12483	0.0874463	-1.42751	0.153434	0.379685	GART	ENST00000381815	protein_coding
ENSG00000159140	19118.6	-0.0503532	0.0897479	-0.561052	0.574762	0.792656	SON	ENST00000356577	protein_coding
ENSG00000159147	2496.87	0.178659	0.108293	1.64978	0.098988	0.289702	DONSON	ENST00000439593	nonsense_mediated_decay
ENSG00000159164	1885.79	0.151671	0.237069	0.639776	0.522318	0.756487	SV2A	ENST00000369146	protein_coding
ENSG00000159166	4.66101	-0.503972	1.12643	-0.447406	0.654582	0.842114	LAD1	ENST00000503578	protein_coding
ENSG00000159167	1634.58	-3.3211	1.6063	-2.06755	0.0386824	0.156726	STC1	ENST00000290271	protein_coding
ENSG00000159176	11140.3	0.44893	0.320093	1.4025	0.160767	0.390596	CSRP1	ENST00000367306	protein_coding
ENSG00000159184	49.9934	3.87999	2.21762	1.74962	0.0801847	0.254143	HOXB13	ENST00000290295	protein_coding
ENSG00000159199	2359.99	-0.168468	0.125982	-1.33723	0.181146	0.418692	ATP5G1	ENST00000355938	protein_coding
ENSG00000159200	6869.2	-0.0396573	0.277587	-0.142864	0.886397	0.957039	RCAN1	ENST00000487434	processed_transcript
ENSG00000159202	12108.9	0.0375436	0.0923139	0.406695	0.684232	0.859394	UBE2Z	ENST00000360943	protein_coding
ENSG00000159208	192.867	-0.485623	0.472622	-1.02751	0.304181	0.567625	CIART	ENST00000447007	protein_coding
ENSG00000159210	3600.48	0.0950102	0.0777305	1.2223	0.221593	0.475199	SNF8	ENST00000502492	protein_coding
ENSG00000159212	120.592	1.05395	0.777406	1.35573	0.175186	0.41083	CLIC6	ENST00000360731	protein_coding
ENSG00000159214	251.609	-0.702506	0.240933	-2.91578	0.00354805	0.028794	CCDC24	ENST00000486064	nonsense_mediated_decay
ENSG00000159216	5510.19	-0.275886	0.156369	-1.76433	0.0776759	0.248753	RUNX1	ENST00000344691	protein_coding
ENSG00000159217	1788.44	1.1258	0.873529	1.28879	0.197471	0.442622	IGF2BP1	ENST00000290341	protein_coding
ENSG00000159228	4732.45	-0.142608	0.177075	-0.805353	0.420616	0.678855	CBR1	ENST00000466328	processed_transcript
ENSG00000159231	1878.17	0.0527154	0.247125	0.213315	0.831081	0.93275	CBR3	ENST00000290354	protein_coding
ENSG00000159247	3.93599	0.625914	0.801766	0.780669	0.434997	0.689453	TUBBP5	ENST00000635438	processed_transcript
ENSG00000159248	1.69624	-4.05882	2.46923	-1.64376	0.100226	0.292044	GJD2	ENST00000290374	protein_coding
ENSG00000159251	352.616	-2.56555	1.3569	-1.89074	0.058659	0.206613	ACTC1	ENST00000290378	protein_coding
ENSG00000159256	2197.57	0.121913	0.134903	0.903714	0.366147	0.628925	MORC3	ENST00000492336	retained_intron
ENSG00000159259	3139.76	0.157618	0.0963019	1.63671	0.101692	0.294574	CHAF1B	ENST00000314103	protein_coding
ENSG00000159261	4.2504	-1.51804	2.00522	-0.757043	0.449024	0.699972	CLDN14	ENST00000399139	protein_coding
ENSG00000159263	473.113	-4.86507	1.87435	-2.5956	0.00944251	0.0588148	SIM2	ENST00000460783	processed_transcript
ENSG00000159267	1076.73	0.208318	0.123482	1.68703	0.0915974	0.276153	HLCS	ENST00000336648	protein_coding
ENSG00000159314	203.418	0.710082	0.561065	1.2656	0.205658	0.453285	ARHGAP27	ENST00000532038	protein_coding
ENSG00000159322	3761.85	-0.0615207	0.100813	-0.610249	0.541697	0.769101	ADPGK	ENST00000569693	nonsense_mediated_decay
ENSG00000159335	19309.8	-0.0381459	0.147126	-0.259273	0.795425	0.915145	PTMS	ENST00000540667	processed_transcript
ENSG00000159339	4.6385	1.44257	1.27149	1.13454	0.256566	0.516738	PADI4	ENST00000375453	protein_coding
ENSG00000159346	4138.79	0.418055	0.145498	2.87327	0.00406248	0.0319328	ADIPOR1	ENST00000340990	protein_coding
ENSG00000159348	1182.79	0.230308	0.123559	1.86396	0.0623279	0.214341	CYB5R1	ENST00000367249	protein_coding
ENSG00000159352	6458.42	0.200703	0.071474	2.80805	0.00498423	0.0370784	PSMD4	ENST00000368884	protein_coding
ENSG00000159363	2314.31	0.646823	0.260235	2.48554	0.0129356	0.0731398	ATP13A2	ENST00000326735	protein_coding
ENSG00000159374	11.4074	-1.8984	0.757687	-2.50551	0.0122274	0.0701866	M1AP	ENST00000290536	protein_coding
ENSG00000159377	8525.33	0.177984	0.101025	1.76178	0.0781072	0.249502	PSMB4	ENST00000290541	protein_coding
ENSG00000159388	258.189	0.790157	0.545888	1.44747	0.147765	0.371003	BTG2	ENST00000475157	nonsense_mediated_decay
ENSG00000159399	4583.69	0.652744	0.345439	1.88961	0.0588104	0.206875	HK2	ENST00000290573	protein_coding
ENSG00000159403	7301.4	-2.2292	0.324701	-6.86539	6.63113e-12	9.38566e-10	C1R	ENST00000542285	protein_coding
ENSG00000159423	452.141	0.531309	0.219338	2.42233	0.0154215	0.0833195	ALDH4A1	ENST00000290597	protein_coding
ENSG00000159433	916.556	0.148517	0.133805	1.10995	0.26702	0.527226	STARD9	ENST00000564158	retained_intron
ENSG00000159445	640.923	0.348668	0.174411	1.99912	0.0455958	0.174301	THEM4	ENST00000368814	protein_coding
ENSG00000159450	9.1723	-2.35714	1.04133	-2.26358	0.0235997	0.111367	TCHH	ENST00000368804	protein_coding
ENSG00000159459	2742.27	-0.319151	0.0844447	-3.77941	0.000157199	0.00254885	UBR1	ENST00000290650	protein_coding
ENSG00000159461	6754.25	-0.171711	0.0943967	-1.81903	0.0689063	0.229481	AMFR	ENST00000290649	protein_coding
ENSG00000159479	2216.76	0.163459	0.0831736	1.96528	0.0493817	0.183806	MED8	ENST00000290663	protein_coding
ENSG00000159556	18.2009	4.75463	1.13311	4.19609	2.71564e-05	0.000614347	ISL2	ENST00000290759	protein_coding
ENSG00000159579	2811.72	-0.0208209	0.110514	-0.1884	0.850563	0.941294	RSPRY1	ENST00000562439	protein_coding
ENSG00000159588	35.5575	-0.439316	0.262436	-1.674	0.0941316	0.280802	CCDC17	ENST00000372044	nonsense_mediated_decay
ENSG00000159592	3285.64	-0.0150492	0.0883578	-0.170322	0.864757	0.947616	GPBP1L1	ENST00000479235	processed_transcript
ENSG00000159593	3230.44	0.0752747	0.106598	0.706158	0.48009	0.72492	NAE1	ENST00000562428	protein_coding
ENSG00000159596	1254.67	-0.196127	0.0875353	-2.24055	0.0250553	0.116524	TMEM69	ENST00000372025	protein_coding
ENSG00000159640	89.6908	-0.679829	0.754727	-0.900762	0.367715	0.63002	ACE	ENST00000583336	processed_transcript
ENSG00000159648	6.81248	-0.897404	0.972033	-0.923223	0.355891	0.619068	TEPP	ENST00000290871	protein_coding
ENSG00000159658	4924.64	-0.167746	0.0573296	-2.92599	0.00343361	0.0281372	EFCAB14	ENST00000371933	protein_coding
ENSG00000159674	347.028	4.24733	1.04245	4.07438	4.61377e-05	0.00096557	SPON2	ENST00000290902	protein_coding
ENSG00000159685	557.307	0.704986	0.150785	4.67545	2.93309e-06	9.7531e-05	CHCHD6	ENST00000290913	protein_coding
ENSG00000159692	9358.19	-0.0185383	0.0957457	-0.19362	0.846474	0.940133	CTBP1	ENST00000382952	protein_coding
ENSG00000159708	3.60347	-0.792444	0.926061	-0.855715	0.392155	0.653202	LRRC36	ENST00000563303	processed_transcript
ENSG00000159713	48.6159	-1.21483	0.568974	-2.13513	0.0327506	0.139441	TPPP3	ENST00000393957	protein_coding
ENSG00000159714	398.732	-0.527622	0.234874	-2.24641	0.0246781	0.115143	ZDHHC1	ENST00000348579	protein_coding
ENSG00000159720	5224.59	0.108418	0.138218	0.784395	0.432809	0.688577	ATP6V0D1	ENST00000568620	retained_intron
ENSG00000159733	250.599	-0.605523	0.665713	-0.909587	0.363041	0.625838	ZFYVE28	ENST00000508471	protein_coding
ENSG00000159753	125.376	-0.687456	0.65163	-1.05498	0.291435	0.554738	CARMIL2	ENST00000334583	protein_coding
ENSG00000159761	72.4748	-0.395437	0.271662	-1.45562	0.145498	0.367097	C16orf86	ENST00000459925	retained_intron
ENSG00000159784	143.723	0.656968	0.383591	1.71268	0.0867719	0.26721	FAM131B	ENST00000443739	protein_coding
ENSG00000159788	1580.75	-0.28864	0.10721	-2.69229	0.00709633	0.0481682	RGS12	ENST00000506631	retained_intron
ENSG00000159792	1557.98	0.37673	0.139261	2.70521	0.00682614	0.0467699	PSKH1	ENST00000570631	protein_coding
ENSG00000159840	34930.2	0.0255801	0.214713	0.119137	0.905167	0.965629	ZYX	ENST00000322764	protein_coding
ENSG00000159842	6662.61	0.00996152	0.150053	0.0663869	0.94707	0.984103	ABR	ENST00000302538	protein_coding
ENSG00000159860	3.46223	-0.584705	1.22518	-0.477239	0.633192	0.829171	TCAF2P1	ENST00000291129	unprocessed_pseudogene
ENSG00000159871	39.779	0.121687	0.804178	0.151318	0.879725	0.953588	LYPD5	ENST00000377950	protein_coding
ENSG00000159873	2206.53	0.356381	0.158273	2.25169	0.024342	0.11397	CCDC117	ENST00000249064	protein_coding
ENSG00000159882	209.274	0.239228	0.155135	1.54207	0.123058	0.330478	ZNF230	ENST00000429154	protein_coding
ENSG00000159884	1016.5	0.0590989	0.122857	0.481039	0.630489	0.827761	CCDC107	ENST00000378407	protein_coding
ENSG00000159885	86.0548	0.567064	0.214424	2.64459	0.008179	0.053145	ZNF222	ENST00000587846	protein_coding
ENSG00000159899	874.335	-0.608081	0.229786	-2.64629	0.00813799	0.0529699	NPR2	ENST00000342694	protein_coding
ENSG00000159905	68.0089	-0.0484945	0.273194	-0.177509	0.859108	0.944851	ZNF221	ENST00000591168	protein_coding
ENSG00000159915	4.74847	1.63945	0.671375	2.44192	0.0146094	0.0799355	ZNF233	ENST00000592581	protein_coding
ENSG00000159917	56.8814	0.57003	0.265641	2.14586	0.0318839	0.137108	ZNF235	ENST00000592844	nonsense_mediated_decay
ENSG00000159921	1756.32	0.0174436	0.138999	0.125494	0.900132	0.963328	GNE	ENST00000396594	protein_coding
ENSG00000159958	102.047	-0.285362	0.277352	-1.02888	0.303537	0.566842	TNFRSF13C	ENST00000291232	protein_coding
ENSG00000160007	11764.1	-0.25544	0.129798	-1.96798	0.0490708	0.183062	ARHGAP35	ENST00000404338	protein_coding
ENSG00000160013	310.763	-1.04256	0.49826	-2.09241	0.0364021	0.150509	PTGIR	ENST00000291294	protein_coding
ENSG00000160014	22678.5	-0.405463	0.0765961	-5.29352	1.19984e-07	6.2351e-06	CALM3	ENST00000391918	protein_coding
ENSG00000160049	6860.95	0.24168	0.101619	2.3783	0.0173927	0.09058	DFFA	ENST00000377038	protein_coding
ENSG00000160050	294.428	0.82142	0.217766	3.77204	0.000161919	0.00261526	CCDC28B	ENST00000373602	protein_coding
ENSG00000160051	510.445	0.136926	0.118078	1.15962	0.246204	0.504653	IQCC	ENST00000291358	protein_coding
ENSG00000160055	379.996	-0.128627	0.112335	-1.14503	0.252196	0.511814	TMEM234	ENST00000466796	retained_intron
ENSG00000160058	3160.62	0.13063	0.0938854	1.39138	0.164111	0.394798	BSDC1	ENST00000455895	protein_coding
ENSG00000160062	329.919	0.0917737	0.187854	0.488539	0.625168	0.82451	ZBTB8A	ENST00000373510	protein_coding
ENSG00000160072	6091.18	-0.0619611	0.154401	-0.401301	0.688198	0.86166	ATAD3B	ENST00000308647	protein_coding
ENSG00000160075	7306.48	-0.10278	0.0864938	-1.1883	0.234716	0.490978	SSU72	ENST00000291386	protein_coding
ENSG00000160087	5811.94	-0.0772459	0.0933499	-0.827488	0.407961	0.668302	UBE2J2	ENST00000450390	nonsense_mediated_decay
ENSG00000160094	1166.01	-0.395921	0.150352	-2.6333	0.00845604	0.0543054	ZNF362	ENST00000483388	protein_coding
ENSG00000160097	33.1064	0.507736	0.422814	1.20085	0.22981	0.485504	FNDC5	ENST00000483143	processed_transcript
ENSG00000160111	4.61082	-1.35055	0.865447	-1.56053	0.118635	0.323488	CPAMD8	ENST00000443236	protein_coding
ENSG00000160113	2311.61	0.112007	0.210852	0.53121	0.595273	0.805859	NR2F6	ENST00000291442	protein_coding
ENSG00000160117	80.8192	-1.07103	0.49244	-2.17494	0.0296348	0.130221	ANKLE1	ENST00000404261	nonsense_mediated_decay
ENSG00000160124	1298.8	0.00278826	0.140774	0.0198066	0.984198	0.995628	CCDC58	ENST00000291458	protein_coding
ENSG00000160131	2880.37	-0.124142	0.104259	-1.19071	0.233766	0.489701	VMA21	ENST00000477649	processed_transcript
ENSG00000160145	133.43	0.346617	0.494882	0.700403	0.483676	0.727619	KALRN	ENST00000448253	protein_coding
ENSG00000160161	104.46	0.809099	0.303202	2.66851	0.0076188	0.050621	CILP2	ENST00000586018	protein_coding
ENSG00000160172	115.532	-0.941908	0.334247	-2.818	0.00483233	0.0362745	FAM86C2P	ENST00000531806	processed_transcript
ENSG00000160179	11.345	1.82547	1.54031	1.18513	0.235965	0.492152	ABCG1	ENST00000398457	protein_coding
ENSG00000160190	28.8701	2.77578	0.732231	3.79086	0.000150128	0.00246554	SLC37A1	ENST00000454800	processed_transcript
ENSG00000160193	1936.21	0.112917	0.175889	0.641978	0.520887	0.755491	WDR4	ENST00000330317	protein_coding
ENSG00000160194	2323.09	-0.0370777	0.175584	-0.211168	0.832756	0.933704	NDUFV3	ENST00000460259	processed_transcript
ENSG00000160199	1509.31	0.155854	0.189984	0.820355	0.412014	0.671245	PKNOX1	ENST00000291547	protein_coding
ENSG00000160200	150.899	1.83583	0.795123	2.30887	0.0209509	0.102702	CBS	ENST00000461686	retained_intron
ENSG00000160201	649.913	-1.45307	0.963786	-1.50767	0.131639	0.344746	U2AF1	ENST00000471250	retained_intron
ENSG00000160207	38.4646	-0.256838	0.443445	-0.579189	0.562462	0.785002	HSF2BP	ENST00000291560	protein_coding
ENSG00000160208	6809.03	0.293	0.148272	1.97611	0.0481427	0.180632	RRP1B	ENST00000340648	protein_coding
ENSG00000160209	6929.13	0.296622	0.14311	2.07268	0.0382016	0.155539	PDXK	ENST00000398081	protein_coding
ENSG00000160211	5831.65	0.149838	0.173756	0.862345	0.388498	0.649529	G6PD	ENST00000393562	protein_coding
ENSG00000160213	3699.23	0.427054	0.109431	3.90248	9.52122e-05	0.00173299	CSTB	ENST00000291568	protein_coding
ENSG00000160214	5400.04	0.314466	0.128293	2.45115	0.0142402	0.0784615	RRP1	ENST00000475534	processed_transcript
ENSG00000160216	7280.06	-0.148299	0.1199	-1.23686	0.216139	0.468139	AGPAT3	ENST00000291572	protein_coding
ENSG00000160218	2622.06	-0.0626568	0.0824559	-0.759883	0.447324	0.698537	TRAPPC10	ENST00000380221	protein_coding
ENSG00000160219	58.6187	-0.48833	0.374157	-1.30515	0.191843	0.435049	GAB3	ENST00000496390	processed_transcript
ENSG00000160221	129.299	-2.06355	0.755203	-2.73244	0.0062867	0.0440273	C21orf33	ENST00000291577	protein_coding
ENSG00000160223	6.1691	1.1623	1.43162	0.811874	0.416864	0.675586	ICOSLG	ENST00000344330	protein_coding
ENSG00000160226	720.545	0.217117	0.219497	0.989156	0.322587	0.586605	C21orf2	ENST00000339818	protein_coding
ENSG00000160229	61.4451	0.180153	0.229948	0.783451	0.433362	0.688816	ZNF66	ENST00000360204	protein_coding
ENSG00000160233	308.698	-1.76331	0.622099	-2.83445	0.00459046	0.0348234	LRRC3	ENST00000291592	protein_coding
ENSG00000160255	58.9206	-1.1832	0.676225	-1.74972	0.0801666	0.254143	ITGB2	ENST00000475170	retained_intron
ENSG00000160256	2961.9	-0.0953147	0.143181	-0.665694	0.505607	0.743554	FAM207A	ENST00000291634	protein_coding
ENSG00000160271	1112.65	-0.0632608	0.164871	-0.383698	0.701203	0.867821	RALGDS	ENST00000482648	retained_intron
ENSG00000160282	8.53487	1.39505	0.520016	2.68271	0.00730294	0.0489973	FTCD	ENST00000483568	processed_transcript
ENSG00000160284	661.414	1.04452	0.434572	2.40355	0.0162366	0.0863568	SPATC1L	ENST00000330205	protein_coding
ENSG00000160285	7387.41	-0.403905	0.25302	-1.59633	0.110414	0.309475	LSS	ENST00000356396	protein_coding
ENSG00000160293	3576.86	-0.653195	0.188121	-3.47221	0.000516191	0.00648229	VAV2	ENST00000406606	protein_coding
ENSG00000160294	7596.84	-0.14109	0.125011	-1.12862	0.259058	0.519521	MCM3AP	ENST00000467026	processed_transcript
ENSG00000160298	942.919	-0.258591	0.175755	-1.47132	0.141204	0.359639	C21orf58	ENST00000491666	nonsense_mediated_decay
ENSG00000160299	6870.43	0.0404778	0.145263	0.278651	0.780513	0.907477	PCNT	ENST00000359568	protein_coding
ENSG00000160305	2601.08	-0.260595	0.17241	-1.51148	0.130665	0.343448	DIP2A	ENST00000400274	protein_coding
ENSG00000160310	3502.88	-0.236584	0.108502	-2.18047	0.0292226	0.129281	PRMT2	ENST00000355680	protein_coding
ENSG00000160318	12.2917	-1.53724	0.638684	-2.40688	0.0160893	0.0857973	CLDND2	ENST00000291715	protein_coding
ENSG00000160323	49.2982	-0.599061	0.366498	-1.63456	0.102142	0.295368	ADAMTS13	ENST00000485925	processed_transcript
ENSG00000160325	271.96	0.840181	0.2138	3.92975	8.50328e-05	0.00159912	CACFD1	ENST00000291722	protein_coding
ENSG00000160326	1951.16	-0.578825	0.343895	-1.68314	0.0923472	0.277519	SLC2A6	ENST00000371897	protein_coding
ENSG00000160336	551.77	-0.127883	0.214181	-0.597081	0.550453	0.776198	ZNF761	ENST00000610928	protein_coding
ENSG00000160345	158.315	0.0772614	0.206257	0.374588	0.707967	0.8714	C9orf116	ENST00000429260	protein_coding
ENSG00000160352	1059.79	-0.00342441	0.382032	-0.00896367	0.992848	0.998043	ZNF714	ENST00000610902	nonsense_mediated_decay
ENSG00000160360	4136.98	0.0875052	0.228092	0.383639	0.701246	0.867821	GPSM1	ENST00000616132	protein_coding
ENSG00000160392	2171.04	0.0877143	0.129858	0.675461	0.499383	0.738511	C19orf47	ENST00000582783	protein_coding
ENSG00000160396	19.2081	0.375113	0.332889	1.12684	0.259809	0.519956	HIPK4	ENST00000291823	protein_coding
ENSG00000160401	18.1706	-0.487378	0.379568	-1.28403	0.19913	0.444869	CFAP157	ENST00000496009	retained_intron
ENSG00000160404	602.523	0.070407	0.131731	0.534476	0.593012	0.804113	TOR2A	ENST00000336067	protein_coding
ENSG00000160408	4364.62	0.187569	0.185712	1.01	0.312497	0.576097	ST6GALNAC6	ENST00000373146	protein_coding
ENSG00000160410	3738.37	0.10906	0.136346	0.799875	0.423783	0.681461	SHKBP1	ENST00000291842	protein_coding
ENSG00000160439	322.696	0.0838288	0.272773	0.307321	0.758599	0.896632	RDH13	ENST00000592423	processed_transcript
ENSG00000160445	2406.35	0.203181	0.157754	1.28796	0.197759	0.442951	ZER1	ENST00000291900	protein_coding
ENSG00000160446	1527.88	-0.243758	0.230351	-1.0582	0.289963	0.553234	ZDHHC12	ENST00000372663	protein_coding
ENSG00000160447	2657.75	0.372943	0.217635	1.71361	0.0865995	0.266958	PKN3	ENST00000291906	protein_coding
ENSG00000160460	54.0996	0.0230612	0.418597	0.0550917	0.956065	0.987092	SPTBN4	ENST00000595535	protein_coding
ENSG00000160469	505.166	0.614498	0.195675	3.1404	0.00168719	0.0163727	BRSK1	ENST00000590333	protein_coding
ENSG00000160471	8.1853	0.18939	1.34581	0.140726	0.888086	0.957883	COX6B2	ENST00000588572	protein_coding
ENSG00000160539	104.998	-5.88358	1.32468	-4.44149	8.93363e-06	0.000244142	PLPP7	ENST00000372264	protein_coding
ENSG00000160551	9296.97	-0.242742	0.0985873	-2.46221	0.0138084	0.0766386	TAOK1	ENST00000583121	protein_coding
ENSG00000160563	2496.68	0.139135	0.133676	1.04084	0.297949	0.56079	MED27	ENST00000357028	protein_coding
ENSG00000160570	1197.79	0.381468	0.212972	1.79116	0.0732672	0.238783	DEDD2	ENST00000336034	protein_coding
ENSG00000160584	2291.44	-0.342542	0.14472	-2.36693	0.0179365	0.0923171	SIK3	ENST00000488337	processed_transcript
ENSG00000160588	4.16843	0.532347	0.857426	0.620866	0.534688	0.764694	MPZL3	ENST00000278949	protein_coding
ENSG00000160602	165.425	-0.124763	0.190218	-0.655893	0.511893	0.749032	NEK8	ENST00000579671	protein_coding
ENSG00000160606	156.391	0.608957	0.221988	2.74321	0.00608426	0.0430157	TLCD1	ENST00000292090	protein_coding
ENSG00000160613	3773.42	0.15277	0.110539	1.38204	0.166959	0.39893	PCSK7	ENST00000320934	protein_coding
ENSG00000160633	7922.58	0.0313694	0.103422	0.303315	0.76165	0.898131	SAFB	ENST00000589863	nonsense_mediated_decay
ENSG00000160678	8.9996	0.536871	0.543314	0.98814	0.323084	0.587242	S100A1	ENST00000368698	protein_coding
ENSG00000160679	4689.17	0.322097	0.118646	2.71478	0.0066319	0.0458495	CHTOP	ENST00000368694	protein_coding
ENSG00000160683	21.0335	-0.0465134	0.357915	-0.129957	0.896601	0.96178	CXCR5	ENST00000292174	protein_coding
ENSG00000160685	1380.32	0.255413	0.195525	1.30629	0.191453	0.434622	ZBTB7B	ENST00000368426	protein_coding
ENSG00000160688	1440.23	0.276085	0.105337	2.62098	0.00876778	0.0556431	FLAD1	ENST00000492620	processed_transcript
ENSG00000160691	12014.6	0.418169	0.123989	3.37263	0.000744547	0.00864912	SHC1	ENST00000368445	protein_coding
ENSG00000160695	1778.7	0.372876	0.146164	2.55107	0.0107392	0.0644471	VPS11	ENST00000621676	protein_coding
ENSG00000160703	600.801	-0.0427066	0.206295	-0.207017	0.835997	0.935208	NLRX1	ENST00000482180	processed_transcript
ENSG00000160710	25011.4	-0.103298	0.299765	-0.344598	0.730397	0.883738	ADAR	ENST00000368474	protein_coding
ENSG00000160712	393.647	-0.620454	0.530025	-1.17061	0.241754	0.499508	IL6R	ENST00000368485	protein_coding
ENSG00000160714	3344.03	0.223734	0.0718409	3.11431	0.00184379	0.0176142	UBE2Q1	ENST00000292211	protein_coding
ENSG00000160716	7.04349	0.34766	0.469604	0.740325	0.459103	0.708249	CHRNB2	ENST00000368476	protein_coding
ENSG00000160741	2743.51	0.215448	0.0829737	2.59658	0.00941571	0.0586846	CRTC2	ENST00000303569	nonsense_mediated_decay
ENSG00000160746	1647.83	-0.0453512	0.173265	-0.261745	0.793518	0.913786	ANO10	ENST00000466658	processed_transcript
ENSG00000160752	5009.53	0.140258	0.123369	1.13689	0.255583	0.515914	FDPS	ENST00000468479	processed_transcript
ENSG00000160753	3069.31	0.0268983	0.20332	0.132296	0.89475	0.961149	RUSC1	ENST00000368354	protein_coding
ENSG00000160766	137.929	0.227439	0.173629	1.30992	0.190224	0.43261	GBAP1	ENST00000459805	retained_intron
ENSG00000160767	4231	-0.224972	0.140432	-1.602	0.109156	0.307582	FAM189B	ENST00000350210	protein_coding
ENSG00000160781	67.8759	0.139076	0.349158	0.398318	0.690395	0.86261	PAQR6	ENST00000492619	processed_transcript
ENSG00000160783	1003.3	0.438211	0.155887	2.81107	0.00493764	0.0368582	PMF1	ENST00000368279	protein_coding
ENSG00000160785	2870.57	0.0524804	0.143853	0.364819	0.715246	0.875806	SLC25A44	ENST00000359511	protein_coding
ENSG00000160789	50762.1	-0.450414	0.156557	-2.877	0.00401471	0.0316267	LMNA	ENST00000502751	processed_transcript
ENSG00000160796	752.774	0.143886	0.333268	0.431742	0.665929	0.848881	NBEAL2	ENST00000450053	protein_coding
ENSG00000160799	1924.7	0.0207497	0.0575452	0.360581	0.718413	0.877181	CCDC12	ENST00000425441	protein_coding
ENSG00000160801	23.7495	-1.36171	0.569382	-2.39156	0.0167769	0.0883917	PTH1R	ENST00000449590	protein_coding
ENSG00000160803	4235.46	-0.0438926	0.164553	-0.266738	0.789671	0.912262	UBQLN4	ENST00000368309	protein_coding
ENSG00000160813	973.822	-0.882746	0.181586	-4.86132	1.16608e-06	4.47982e-05	PPP1R35	ENST00000470295	retained_intron
ENSG00000160818	4363.57	0.096639	0.199446	0.484538	0.628004	0.826202	GPATCH4	ENST00000368232	protein_coding
ENSG00000160838	14.7358	2.74902	1.13689	2.41801	0.0156057	0.0839983	LRRC71	ENST00000476550	processed_transcript
ENSG00000160867	205.864	0.558031	0.448456	1.24434	0.213375	0.464066	FGFR4	ENST00000292408	protein_coding
ENSG00000160877	13502.3	0.0361827	0.111359	0.32492	0.745241	0.890927	NACC1	ENST00000586171	protein_coding
ENSG00000160886	2764.94	-2.11302	0.744534	-2.83805	0.004539	0.0345794	LY6K	ENST00000292430	protein_coding
ENSG00000160888	4804.3	0.260726	0.214808	1.21376	0.224838	0.479673	IER2	ENST00000587885	protein_coding
ENSG00000160908	813.344	-0.149674	0.107494	-1.39239	0.163803	0.394323	ZNF394	ENST00000462024	processed_transcript
ENSG00000160917	2788.82	-0.0978184	0.124808	-0.783753	0.433185	0.688806	CPSF4	ENST00000436336	protein_coding
ENSG00000160932	13750.7	-0.411566	0.375956	-1.09472	0.27364	0.535313	LY6E	ENST00000517503	protein_coding
ENSG00000160948	2578.12	0.619362	0.16624	3.7257	0.000194771	0.0030146	VPS28	ENST00000529182	protein_coding
ENSG00000160949	3458.92	0.30227	0.181709	1.66348	0.0962158	0.285122	TONSL	ENST00000497613	retained_intron
ENSG00000160951	21.9498	-0.756808	0.717829	-1.0543	0.291745	0.55509	PTGER1	ENST00000292513	protein_coding
ENSG00000160953	1809.23	0.115555	0.196254	0.588805	0.555992	0.780384	MUM1	ENST00000592374	protein_coding
ENSG00000160957	5024.41	0.147895	0.199603	0.740946	0.458726	0.708249	RECQL4	ENST00000621189	protein_coding
ENSG00000160959	2338.61	0.226284	0.17333	1.30551	0.191719	0.434978	LRRC14	ENST00000527730	protein_coding
ENSG00000160961	428.357	0.306768	0.184701	1.66089	0.0967362	0.286034	ZNF333	ENST00000392987	retained_intron
ENSG00000160963	3.15426	0.500862	1.01119	0.495318	0.620376	0.821809	COL26A1	ENST00000313669	protein_coding
ENSG00000160972	1726.79	0.248788	0.14793	1.6818	0.0926084	0.277993	PPP1R16A	ENST00000526183	retained_intron
ENSG00000160973	3.98684	0.415675	0.714975	0.581385	0.560981	0.783839	FOXH1	ENST00000377317	protein_coding
ENSG00000160991	4222.72	-0.27154	0.244062	-1.11258	0.265887	0.526052	ORAI2	ENST00000482237	protein_coding
ENSG00000160993	1084.25	0.220533	0.168992	1.30499	0.191897	0.435081	ALKBH4	ENST00000292566	protein_coding
ENSG00000160999	66.3571	0.107859	0.465614	0.23165	0.81681	0.926254	SH2B2	ENST00000617975	nonsense_mediated_decay
ENSG00000161010	660.15	0.618541	0.097668	6.3331	2.40288e-10	2.42702e-08	C5orf45	ENST00000522663	nonsense_mediated_decay
ENSG00000161011	13207.2	0.391518	0.190382	2.05649	0.0397355	0.159738	SQSTM1	ENST00000506042	processed_transcript
ENSG00000161013	6805.71	0.107174	0.152693	0.701888	0.482749	0.727059	MGAT4B	ENST00000518778	protein_coding
ENSG00000161016	36877.1	0.0373485	0.102312	0.365043	0.715079	0.87575	RPL8	ENST00000534781	retained_intron
ENSG00000161021	4667.06	0.400545	0.100167	3.99879	6.36671e-05	0.00126243	MAML1	ENST00000292599	protein_coding
ENSG00000161036	2992.19	0.200671	0.192336	1.04333	0.296794	0.559567	LRWD1	ENST00000292616	protein_coding
ENSG00000161040	14.1061	0.277301	0.487583	0.568727	0.569542	0.789709	FBXL13	ENST00000379305	protein_coding
ENSG00000161048	113.474	0.780542	0.323601	2.41205	0.015863	0.0849003	NAPEPLD	ENST00000414118	retained_intron
ENSG00000161057	4943.34	0.295539	0.0984756	3.00114	0.00268973	0.0235135	PSMC2	ENST00000457587	protein_coding
ENSG00000161082	4.24131	0.0123855	0.671455	0.0184458	0.985283	0.995796	CELF5	ENST00000292672	protein_coding
ENSG00000161091	5071.33	0.358629	0.232103	1.54513	0.122315	0.329392	MFSD12	ENST00000615073	protein_coding
ENSG00000161133	40.9974	-0.272438	1.39507	-0.195286	0.845169	0.939494	USP41	ENST00000486536	processed_transcript
ENSG00000161149	28.9383	-0.110981	0.298226	-0.372136	0.709791	0.872394	TUBA3FP	ENST00000442739	transcribed_unprocessed_pseudogene
ENSG00000161179	1636.48	-0.131828	0.156719	-0.841175	0.40025	0.661299	YDJC	ENST00000464015	retained_intron
ENSG00000161180	64.2623	0.303049	0.217484	1.39343	0.163489	0.39395	CCDC116	ENST00000607942	protein_coding
ENSG00000161202	6646.49	0.231307	0.083082	2.78408	0.00536792	0.0392541	DVL3	ENST00000313143	protein_coding
ENSG00000161203	26091.8	-0.0502104	0.100934	-0.497457	0.618867	0.820983	AP2M1	ENST00000382456	protein_coding
ENSG00000161204	2842.31	-0.078447	0.0788535	-0.994844	0.319812	0.583781	ABCF3	ENST00000429586	protein_coding
ENSG00000161217	3989.11	0.0950821	0.0723622	1.31398	0.188855	0.430632	PCYT1A	ENST00000441879	protein_coding
ENSG00000161243	163.58	0.563561	0.543857	1.03623	0.300095	0.563121	FBXO27	ENST00000598394	protein_coding
ENSG00000161249	81.3249	-2.66802	0.73297	-3.64002	0.000272622	0.00394668	DMKN	ENST00000472365	retained_intron
ENSG00000161265	146.581	0.438247	0.197663	2.21715	0.0266131	0.121304	U2AF1L4	ENST00000591057	nonsense_mediated_decay
ENSG00000161267	466.361	0.924998	0.38221	2.42013	0.0155148	0.0836649	BDH1	ENST00000392378	protein_coding
ENSG00000161277	183.151	0.104348	0.170865	0.610707	0.541393	0.768967	THAP8	ENST00000292894	protein_coding
ENSG00000161281	25.7682	-6.28057	2.02958	-3.09451	0.00197136	0.0185124	COX7A1	ENST00000437291	protein_coding
ENSG00000161298	242.38	0.345804	0.480516	0.71965	0.471741	0.717855	ZNF382	ENST00000423582	protein_coding
ENSG00000161328	44.0574	0.387379	0.349129	1.10956	0.267189	0.527447	LRRC56	ENST00000270115	protein_coding
ENSG00000161381	16.8964	1.42595	0.545355	2.61472	0.00893011	0.0564568	PLXDC1	ENST00000315392	protein_coding
ENSG00000161395	374.646	0.0160432	0.19201	0.0835544	0.933411	0.978483	PGAP3	ENST00000579146	protein_coding
ENSG00000161509	6.95213	-0.383349	0.865093	-0.443131	0.657671	0.843785	GRIN2C	ENST00000293190	protein_coding
ENSG00000161513	735.631	0.0704051	0.43036	0.163596	0.870049	0.950029	FDXR	ENST00000583881	nonsense_mediated_decay
ENSG00000161526	3510.99	0.0210926	0.0635275	0.332023	0.739872	0.888565	SAP30BP	ENST00000584667	protein_coding
ENSG00000161533	1671.48	0.022338	0.0961144	0.232411	0.816219	0.926023	ACOX1	ENST00000293217	protein_coding
ENSG00000161542	2526.06	-0.0385538	0.137897	-0.279585	0.779796	0.907134	PRPSAP1	ENST00000446526	protein_coding
ENSG00000161544	64.555	-1.78364	1.19669	-1.49047	0.1361	0.351755	CYGB	ENST00000293230	protein_coding
ENSG00000161547	16169.9	0.0569592	0.100287	0.567959	0.570063	0.790171	SRSF2	ENST00000392485	protein_coding
ENSG00000161551	91.525	0.132059	0.265671	0.497076	0.619136	0.821062	ZNF577	ENST00000301399	protein_coding
ENSG00000161558	176.619	0.308243	0.166619	1.84998	0.0643163	0.21894	TMEM143	ENST00000293261	protein_coding
ENSG00000161618	2053.42	-0.0507367	0.172185	-0.294665	0.76825	0.900667	ALDH16A1	ENST00000293350	protein_coding
ENSG00000161638	26605.5	-0.527094	0.172196	-3.06102	0.00220587	0.0202376	ITGA5	ENST00000552564	retained_intron
ENSG00000161642	638.571	0.066787	0.285605	0.233844	0.815106	0.925423	ZNF385A	ENST00000551109	protein_coding
ENSG00000161647	691.148	-0.217675	0.279991	-0.777437	0.436901	0.690242	MPP3	ENST00000398393	protein_coding
ENSG00000161653	174.47	-0.889053	0.416934	-2.13236	0.0329774	0.140124	NAGS	ENST00000293404	protein_coding
ENSG00000161654	2345.68	0.216782	0.0964047	2.24867	0.0245337	0.114593	LSM12	ENST00000591247	protein_coding
ENSG00000161664	8.80318	0.0775379	0.508804	0.152392	0.878878	0.953354	ASB16	ENST00000591700	protein_coding
ENSG00000161671	4822.13	0.444564	0.165679	2.68329	0.00729007	0.0489641	EMC10	ENST00000601780	nonsense_mediated_decay
ENSG00000161677	1106.19	-0.122579	0.1693	-0.724033	0.469046	0.715474	JOSD2	ENST00000601423	protein_coding
ENSG00000161681	95.0384	-0.415199	0.470408	-0.882635	0.377433	0.639177	SHANK1	ENST00000391813	protein_coding
ENSG00000161682	598.315	0.544041	0.221624	2.45479	0.0140965	0.077922	FAM171A2	ENST00000293443	protein_coding
ENSG00000161692	2878.71	-0.136482	0.169691	-0.804299	0.421224	0.678973	DBF4B	ENST00000393547	protein_coding
ENSG00000161714	2556.75	0.389638	0.142569	2.73297	0.00627655	0.0440035	PLCD3	ENST00000619929	protein_coding
ENSG00000161791	4532.67	-0.0072608	0.203491	-0.0356812	0.971537	0.993587	FMNL3	ENST00000335154	protein_coding
ENSG00000161798	2.94425	2.7296	0.89976	3.0337	0.00241572	0.0217456	AQP5	ENST00000293599	protein_coding
ENSG00000161800	9269.55	-0.410652	0.093289	-4.40194	1.07289e-05	0.000282869	RACGAP1	ENST00000548961	protein_coding
ENSG00000161813	3987.3	0.0805404	0.102233	0.787813	0.430806	0.686631	LARP4	ENST00000550522	protein_coding
ENSG00000161835	50.6351	-0.70963	0.282153	-2.51506	0.0119014	0.0688664	GRASP	ENST00000293662	protein_coding
ENSG00000161847	4720.76	0.21347	0.175953	1.21322	0.225045	0.479932	RAVER1	ENST00000617231	protein_coding
ENSG00000161860	29.3515	-0.325724	0.413303	-0.7881	0.430638	0.686631	SYCE2	ENST00000293695	protein_coding
ENSG00000161888	2427.69	-0.0728422	0.143563	-0.507387	0.611883	0.816749	SPC24	ENST00000585567	protein_coding
ENSG00000161896	3.23399	-0.335903	1.04352	-0.321893	0.747533	0.891735	IP6K3	ENST00000293756	protein_coding
ENSG00000161904	2895.92	-0.010051	0.124947	-0.0804424	0.935885	0.979448	LEMD2	ENST00000506578	protein_coding
ENSG00000161905	3.02402	2.64225	1.22147	2.16318	0.0305276	0.13295	ALOX15	ENST00000570836	protein_coding
ENSG00000161912	55.8066	0.967899	0.427523	2.26397	0.023576	0.111353	ADCY10P1	ENST00000457653	transcribed_unprocessed_pseudogene
ENSG00000161914	309.165	0.303974	0.163742	1.85642	0.0633941	0.216979	ZNF653	ENST00000590296	protein_coding
ENSG00000161920	694.499	-0.0319429	0.110174	-0.289932	0.771869	0.902307	MED11	ENST00000575284	protein_coding
ENSG00000161921	537.207	0.611695	0.526658	1.16147	0.245452	0.503949	CXCL16	ENST00000293778	protein_coding
ENSG00000161940	8.86407	-1.96458	1.16109	-1.69202	0.0906429	0.274506	BCL6B	ENST00000293805	protein_coding
ENSG00000161955	15.2593	-2.05196	0.641112	-3.20062	0.00137131	0.0139359	TNFSF13	ENST00000483039	protein_coding
ENSG00000161956	1865.96	0.245685	0.0697075	3.52451	0.000424265	0.00554382	SENP3	ENST00000321337	protein_coding
ENSG00000161958	5.83674	-2.14637	1.05435	-2.03573	0.041777	0.164976	FGF11	ENST00000575235	protein_coding
ENSG00000161960	239.503	0.0520785	0.249346	0.20886	0.834558	0.934583	EIF4A1	ENST00000580888	nonsense_mediated_decay
ENSG00000161970	4144.33	0.0263229	0.0956835	0.275104	0.783237	0.909352	RPL26	ENST00000293842	protein_coding
ENSG00000161980	1379.41	0.744283	0.166733	4.46392	8.04754e-06	0.000222825	POLR3K	ENST00000293860	protein_coding
ENSG00000161981	1943.95	0.70971	0.17705	4.00852	6.11014e-05	0.00122625	SNRNP25	ENST00000293861	protein_coding
ENSG00000161992	7.51763	1.86982	0.597352	3.13018	0.00174701	0.0168922	PRR35	ENST00000409413	protein_coding
ENSG00000161996	2079.12	0.106065	0.211484	0.501527	0.616	0.819226	WDR90	ENST00000552943	retained_intron
ENSG00000161999	3852.89	0.505675	0.199687	2.53234	0.0113304	0.0666929	JMJD8	ENST00000412368	protein_coding
ENSG00000162004	28.8349	1.49095	0.453862	3.28503	0.00101973	0.0110912	CCDC78	ENST00000345165	protein_coding
ENSG00000162032	1060.73	0.407759	0.143503	2.84147	0.00449054	0.0343684	SPSB3	ENST00000566339	protein_coding
ENSG00000162039	45.5572	3.72785	0.695468	5.3602	8.31281e-08	4.52764e-06	MEIOB	ENST00000470044	protein_coding
ENSG00000162062	1152.59	0.192669	0.140947	1.36696	0.171638	0.405742	C16orf59	ENST00000361837	protein_coding
ENSG00000162063	5271.28	0.0203699	0.168102	0.121176	0.903552	0.964884	CCNF	ENST00000293968	nonsense_mediated_decay
ENSG00000162065	1051.93	0.425526	0.150672	2.82419	0.00474006	0.035744	TBC1D24	ENST00000567020	protein_coding
ENSG00000162066	1408.85	-0.0187788	0.162697	-0.115422	0.908111	0.966645	AMDHD2	ENST00000566706	protein_coding
ENSG00000162068	7.12826	0.344283	0.611225	0.563266	0.573254	0.792093	NTN3	ENST00000293973	protein_coding
ENSG00000162073	2675.81	-0.0172697	0.257504	-0.0670657	0.946529	0.983841	PAQR4	ENST00000318782	protein_coding
ENSG00000162076	1182.81	0.127424	0.147328	0.864901	0.387093	0.648098	FLYWCH2	ENST00000396958	protein_coding
ENSG00000162086	483.107	0.104675	0.153879	0.680241	0.496352	0.736428	ZNF75A	ENST00000498240	processed_transcript
ENSG00000162104	2077.68	0.329919	0.187868	1.75612	0.0790679	0.251749	ADCY9	ENST00000576936	protein_coding
ENSG00000162105	194.776	-0.242431	0.922964	-0.262666	0.792808	0.913636	SHANK2	ENST00000409161	protein_coding
ENSG00000162129	1976.11	0.115044	0.110024	1.04563	0.295733	0.558455	CLPB	ENST00000294053	protein_coding
ENSG00000162139	801.048	0.0913185	0.162443	0.562158	0.574009	0.792367	NEU3	ENST00000294064	protein_coding
ENSG00000162144	1742.17	0.238214	0.230085	1.03533	0.300515	0.563521	CYB561A3	ENST00000294072	protein_coding
ENSG00000162148	20.7894	0.307889	0.369498	0.833263	0.404697	0.665277	PPP1R32	ENST00000432063	protein_coding
ENSG00000162174	274.724	-1.42154	0.706405	-2.01236	0.0441822	0.170898	ASRGL1	ENST00000415229	protein_coding
ENSG00000162191	5503.24	0.099322	0.110219	0.90113	0.367519	0.629948	UBXN1	ENST00000294119	protein_coding
ENSG00000162194	169.861	0.704307	0.21259	3.31298	0.000923087	0.0102791	LBHD1	ENST00000354588	protein_coding
ENSG00000162222	1190.95	0.00653698	0.0768153	0.0850999	0.932182	0.978284	TTC9C	ENST00000530625	protein_coding
ENSG00000162227	970.851	0.388805	0.14013	2.77459	0.00552708	0.0401315	TAF6L	ENST00000294168	protein_coding
ENSG00000162231	4023.92	0.294661	0.110408	2.66885	0.00761123	0.0505864	NXF1	ENST00000531709	protein_coding
ENSG00000162236	3601.42	0.401822	0.0969518	4.14456	3.4047e-05	0.000742889	STX5	ENST00000377897	protein_coding
ENSG00000162241	79.8372	-0.484794	0.261193	-1.85608	0.0634424	0.216979	SLC25A45	ENST00000534338	retained_intron
ENSG00000162244	14869.7	0.0708325	0.0910638	0.777834	0.436667	0.690242	RPL29	ENST00000294189	protein_coding
ENSG00000162267	5.33141	2.21632	1.34591	1.64671	0.0996182	0.290959	ITIH3	ENST00000467268	retained_intron
ENSG00000162298	2397.76	0.0787261	0.108233	0.727378	0.466994	0.713895	SYVN1	ENST00000530451	retained_intron
ENSG00000162300	1929.76	0.0827413	0.108886	0.75989	0.447321	0.698537	ZFPL1	ENST00000525509	protein_coding
ENSG00000162302	9013.42	-0.0550878	0.150889	-0.365089	0.715045	0.87575	RPS6KA4	ENST00000528057	protein_coding
ENSG00000162337	1394.06	0.816653	0.242101	3.37319	0.000743022	0.00863607	LRP5	ENST00000294304	protein_coding
ENSG00000162341	826.299	-0.0985644	0.207505	-0.474998	0.634788	0.830253	TPCN2	ENST00000294309	protein_coding
ENSG00000162368	5761.39	0.0266418	0.130326	0.204425	0.838022	0.936329	CMPK1	ENST00000371873	protein_coding
ENSG00000162373	8.7342	-6.64245	2.17227	-3.05783	0.00222943	0.0204102	BEND5	ENST00000371833	protein_coding
ENSG00000162377	2391.13	0.156995	0.123084	1.27551	0.202129	0.448679	COA7	ENST00000371538	protein_coding
ENSG00000162378	2329.51	-0.152185	0.110419	-1.37825	0.168126	0.400304	ZYG11B	ENST00000294353	protein_coding
ENSG00000162383	4.01543	3.25432	0.788504	4.1272	3.67201e-05	0.000793807	SLC1A7	ENST00000371494	protein_coding
ENSG00000162384	1473.86	-0.0315351	0.102272	-0.308345	0.75782	0.896278	C1orf123	ENST00000294360	protein_coding
ENSG00000162385	1940.73	0.219414	0.0876983	2.50191	0.0123524	0.0707344	MAGOH	ENST00000371470	protein_coding
ENSG00000162390	181.523	0.476998	0.335796	1.4205	0.155462	0.38259	ACOT11	ENST00000481208	processed_transcript
ENSG00000162396	306.579	0.0862362	0.12	0.718634	0.472367	0.718553	PARS2	ENST00000371279	protein_coding
ENSG00000162402	6214.21	-0.37481	0.089997	-4.1647	3.11764e-05	0.000687223	USP24	ENST00000294383	protein_coding
ENSG00000162407	5770.45	-2.25788	0.470094	-4.80304	1.56274e-06	5.6696e-05	PLPP3	ENST00000371250	protein_coding
ENSG00000162408	2763.53	0.00949591	0.104934	0.090494	0.927895	0.976968	NOL9	ENST00000377705	protein_coding
ENSG00000162409	355.941	0.0595262	0.459534	0.129536	0.896934	0.962042	PRKAA2	ENST00000371244	protein_coding
ENSG00000162413	5213.21	0.382687	0.221962	1.72411	0.0846882	0.263064	KLHL21	ENST00000377658	protein_coding
ENSG00000162415	24.2172	5.84568	1.39111	4.20217	2.64365e-05	0.000601221	ZSWIM5	ENST00000359600	protein_coding
ENSG00000162419	1357.22	0.195681	0.11365	1.72179	0.0851084	0.264064	GMEB1	ENST00000373816	protein_coding
ENSG00000162426	39.5809	0.325651	0.429747	0.757774	0.448586	0.699662	SLC45A1	ENST00000471889	protein_coding
ENSG00000162430	9546.93	-0.344472	0.11212	-3.07236	0.00212372	0.019646	SEPN1	ENST00000361547	protein_coding
ENSG00000162433	3684.68	-0.396913	0.340258	-1.16651	0.24341	0.501396	AK4	ENST00000497030	processed_transcript
ENSG00000162434	12940.2	-0.351804	0.240085	-1.46534	0.142829	0.362149	JAK1	ENST00000342505	protein_coding
ENSG00000162437	503.292	0.708371	0.376875	1.87959	0.060164	0.209648	RAVER2	ENST00000371072	protein_coding
ENSG00000162438	3.61608	-0.514907	0.732094	-0.703334	0.481848	0.726279	CTRC	ENST00000375949	protein_coding
ENSG00000162441	1412.77	-0.100621	0.074035	-1.3591	0.174114	0.409075	LZIC	ENST00000488540	protein_coding
ENSG00000162444	60.0105	-0.729967	0.707776	-1.03135	0.302375	0.565516	RBP7	ENST00000315901	nonsense_mediated_decay
ENSG00000162458	2901.47	0.449432	0.337077	1.33332	0.182426	0.420611	FBLIM1	ENST00000496928	protein_coding
ENSG00000162461	53.5459	-1.09315	0.325177	-3.3617	0.000774641	0.0089312	SLC25A34	ENST00000294454	protein_coding
ENSG00000162482	42.2606	-0.922686	0.312912	-2.94871	0.00319101	0.0267126	AKR7A3	ENST00000361640	protein_coding
ENSG00000162490	29.6214	0.69376	0.872523	0.79512	0.426544	0.683783	DRAXIN	ENST00000294485	protein_coding
ENSG00000162493	368.604	-6.82727	1.4685	-4.64914	3.33322e-06	0.000108325	PDPN	ENST00000294489	protein_coding
ENSG00000162496	330.644	-3.06509	0.638492	-4.80052	1.58254e-06	5.72216e-05	DHRS3	ENST00000616661	protein_coding
ENSG00000162510	5.81912	-0.231029	0.863139	-0.267661	0.78896	0.911962	MATN1	ENST00000373765	protein_coding
ENSG00000162511	8.95498	-1.31871	1.26924	-1.03898	0.298815	0.561773	LAPTM5	ENST00000294507	protein_coding
ENSG00000162512	3269.55	-1.18954	0.493167	-2.41205	0.0158632	0.0849003	SDC3	ENST00000336798	protein_coding
ENSG00000162517	3396.68	-0.0597071	0.102714	-0.581297	0.56104	0.783839	PEF1	ENST00000373703	protein_coding
ENSG00000162520	2407.64	-1.02289	0.353198	-2.89607	0.00377866	0.0302096	SYNC	ENST00000409190	protein_coding
ENSG00000162521	8309.91	0.187789	0.133942	1.40202	0.160911	0.390711	RBBP4	ENST00000414241	protein_coding
ENSG00000162522	2630.1	0.183217	0.29825	0.614309	0.539011	0.767617	KIAA1522	ENST00000401073	protein_coding
ENSG00000162526	7.55069	-0.657014	0.543083	-1.20979	0.226361	0.481551	TSSK3	ENST00000421153	processed_transcript
ENSG00000162542	675.977	-0.677594	0.198689	-3.41032	0.000648856	0.00772522	TMCO4	ENST00000294543	protein_coding
ENSG00000162545	1607.95	-0.896768	0.558865	-1.60463	0.108576	0.306666	CAMK2N1	ENST00000375078	protein_coding
ENSG00000162551	415.161	0.583711	1.25191	0.466257	0.641031	0.834093	ALPL	ENST00000374840	protein_coding
ENSG00000162552	9.92248	0.921362	0.871127	1.05767	0.290207	0.553449	WNT4	ENST00000290167	protein_coding
ENSG00000162572	162.576	-0.229462	0.299688	-0.765669	0.443874	0.695875	SCNN1D	ENST00000379116	protein_coding
ENSG00000162576	9316.04	-0.359403	0.212296	-1.69293	0.0904687	0.274249	MXRA8	ENST00000474033	retained_intron
ENSG00000162585	2947.3	-0.138302	0.121173	-1.14136	0.253719	0.513628	FAAP20	ENST00000469733	processed_transcript
ENSG00000162591	398.294	-0.465091	0.994147	-0.467829	0.639907	0.833296	MEGF6	ENST00000294599	protein_coding
ENSG00000162595	304.269	1.66396	0.847457	1.96348	0.0495907	0.184336	DIRAS3	ENST00000370981	protein_coding
ENSG00000162599	627.648	0.39332	0.479471	0.820322	0.412033	0.671245	NFIA	ENST00000371191	protein_coding
ENSG00000162600	131.064	0.239182	0.250473	0.954922	0.339617	0.603845	OMA1	ENST00000467509	processed_transcript
ENSG00000162601	1453.87	0.257297	0.184032	1.39811	0.16208	0.392459	MYSM1	ENST00000472487	protein_coding
ENSG00000162604	528.715	0.0387353	0.157712	0.245607	0.805986	0.92079	TM2D1	ENST00000606498	protein_coding
ENSG00000162607	7719.31	0.0871519	0.0921724	0.945531	0.344388	0.608302	USP1	ENST00000452143	protein_coding
ENSG00000162613	9502.43	-0.342735	0.106151	-3.22875	0.00124332	0.0129898	FUBP1	ENST00000483894	processed_transcript
ENSG00000162614	2413.06	0.39655	0.297331	1.3337	0.182301	0.420548	NEXN	ENST00000401035	protein_coding
ENSG00000162616	4014.81	-0.555742	0.231554	-2.40005	0.0163929	0.0870218	DNAJB4	ENST00000487931	processed_transcript
ENSG00000162618	472.313	-0.079843	0.786869	-0.101469	0.919178	0.972806	ADGRL4	ENST00000401034	protein_coding
ENSG00000162620	11.4664	-0.571706	1.02548	-0.557498	0.577187	0.794269	LRRIQ3	ENST00000417067	protein_coding
ENSG00000162623	1726.49	0.103895	0.16713	0.621642	0.534177	0.764523	TYW3	ENST00000370867	protein_coding
ENSG00000162624	1.53856	-0.0726426	4.36359	-0.0166474	0.986718	0.99621	LHX8	ENST00000294638	protein_coding
ENSG00000162627	1662.63	0.00574481	0.149787	0.0383532	0.969406	0.992952	SNX7	ENST00000529992	protein_coding
ENSG00000162630	100.981	3.40469	0.575984	5.91107	3.39885e-09	2.62089e-07	B3GALT2	ENST00000367434	protein_coding
ENSG00000162631	513.5	-6.75748	1.06131	-6.36714	1.92589e-10	1.98247e-08	NTNG1	ENST00000370074	protein_coding
ENSG00000162636	877.83	-0.474704	0.243997	-1.94553	0.051711	0.189378	FAM102B	ENST00000370035	protein_coding
ENSG00000162639	159.592	-0.678256	0.3211	-2.11229	0.0346616	0.145391	HENMT1	ENST00000370031	protein_coding
ENSG00000162641	6.92599	0.245657	1.02075	0.240664	0.809816	0.922751	AKNAD1	ENST00000466413	retained_intron
ENSG00000162642	1212.25	0.0671228	0.0990579	0.677612	0.498018	0.737567	C1orf52	ENST00000294661	processed_transcript
ENSG00000162643	12.5298	0.257941	0.876142	0.294406	0.768448	0.900707	WDR63	ENST00000370596	protein_coding
ENSG00000162645	1327.78	0.374923	0.680087	0.551287	0.581437	0.79624	GBP2	ENST00000464839	nonsense_mediated_decay
ENSG00000162650	553.532	0.718478	0.171489	4.18964	2.79403e-05	0.000628774	ATXN7L2	ENST00000463678	nonsense_mediated_decay
ENSG00000162654	4392.71	-0.723134	1.34894	-0.536078	0.591905	0.803321	GBP4	ENST00000355754	protein_coding
ENSG00000162664	2704.3	-0.0112888	0.0752516	-0.150015	0.880753	0.953972	ZNF326	ENST00000394583	nonsense_mediated_decay
ENSG00000162669	4.8307	1.976	0.973989	2.02877	0.0424818	0.166628	HFM1	ENST00000462405	processed_transcript
ENSG00000162676	12.8905	0.257637	0.99661	0.258514	0.79601	0.915452	GFI1	ENST00000370332	protein_coding
ENSG00000162687	14.9846	1.10388	1.57122	0.702565	0.482327	0.726765	KCNT2	ENST00000367433	protein_coding
ENSG00000162688	1110.22	0.414461	0.2508	1.65256	0.0984212	0.288796	AGL	ENST00000361915	protein_coding
ENSG00000162692	1296.17	-7.13823	1.79833	-3.96937	7.20636e-05	0.0014056	VCAM1	ENST00000370119	protein_coding
ENSG00000162694	913.779	0.0721909	0.182522	0.395519	0.69246	0.863378	EXTL2	ENST00000370113	protein_coding
ENSG00000162695	1969.9	-0.178367	0.139169	-1.28166	0.199963	0.445942	SLC30A7	ENST00000370112	protein_coding
ENSG00000162702	2109.94	0.177596	0.193676	0.916974	0.359156	0.62212	ZNF281	ENST00000294740	protein_coding
ENSG00000162704	7766.82	-0.0393331	0.15296	-0.257147	0.797066	0.915744	ARPC5	ENST00000359856	protein_coding
ENSG00000162706	16.9358	0.678719	1.69696	0.399961	0.689186	0.86225	CADM3	ENST00000368124	protein_coding
ENSG00000162711	50.8209	0.479605	1.71832	0.279113	0.780158	0.907312	NLRP3	ENST00000391828	protein_coding
ENSG00000162714	3457.37	0.0201594	0.219288	0.091931	0.926753	0.976587	ZNF496	ENST00000462139	processed_transcript
ENSG00000162722	24.277	-5.53299	3.11092	-1.77857	0.07531	0.243642	TRIM58	ENST00000366481	protein_coding
ENSG00000162723	5.88412	-0.0795145	1.47286	-0.0539865	0.956946	0.987516	SLAMF9	ENST00000466773	processed_transcript
ENSG00000162729	1576.51	-0.078133	0.163684	-0.477342	0.633119	0.829171	IGSF8	ENST00000314485	protein_coding
ENSG00000162733	9265.69	-0.464276	0.183171	-2.53466	0.0112556	0.0663795	DDR2	ENST00000446985	protein_coding
ENSG00000162734	24291.9	-0.108453	0.112009	-0.968253	0.332918	0.597602	PEA15	ENST00000360472	protein_coding
ENSG00000162735	1816.09	0.254873	0.0789933	3.22652	0.00125308	0.0130677	PEX19	ENST00000368072	protein_coding
ENSG00000162736	4541.91	-0.139958	0.0836118	-1.67391	0.094149	0.280815	NCSTN	ENST00000294785	protein_coding
ENSG00000162738	84.1133	-3.11601	1.17471	-2.65259	0.0079877	0.0523073	VANGL2	ENST00000368061	protein_coding
ENSG00000162745	1632.47	-1.87185	0.51133	-3.66075	0.000251473	0.00370308	OLFML2B	ENST00000533556	nonsense_mediated_decay
ENSG00000162746	312.353	-0.606663	0.453748	-1.337	0.181222	0.418776	FCRLB	ENST00000367948	protein_coding
ENSG00000162755	7.33755	-0.716489	0.735258	-0.974473	0.329822	0.594138	KLHDC9	ENST00000490724	processed_transcript
ENSG00000162757	295.05	0.143459	0.151671	0.945857	0.344221	0.608211	C1orf74	ENST00000294811	protein_coding
ENSG00000162769	528.862	0.639393	0.285669	2.23823	0.0252063	0.116998	FLVCR1	ENST00000366971	protein_coding
ENSG00000162772	1880.24	-0.106846	0.364827	-0.292868	0.769623	0.90114	ATF3	ENST00000366981	protein_coding
ENSG00000162775	1204.78	-0.0838526	0.102672	-0.816704	0.414098	0.673183	RBM15	ENST00000369784	protein_coding
ENSG00000162777	153.976	-1.40373	0.672822	-2.08634	0.0369479	0.152075	DENND2D	ENST00000468692	processed_transcript
ENSG00000162779	3.8484	-1.34005	0.925885	-1.44732	0.147807	0.371054	AXDND1	ENST00000509175	protein_coding
ENSG00000162783	4739.92	0.159668	0.182439	0.875187	0.381472	0.643078	IER5	ENST00000367577	protein_coding
ENSG00000162804	316.902	-2.85973	0.818117	-3.4955	0.000473168	0.00601284	SNED1	ENST00000401884	protein_coding
ENSG00000162813	1168.24	0.440886	0.111857	3.94153	8.0965e-05	0.00153851	BPNT1	ENST00000469520	protein_coding
ENSG00000162814	8.19254	0.483405	0.6099	0.792597	0.428013	0.684587	SPATA17	ENST00000470448	nonsense_mediated_decay
ENSG00000162817	189.046	-1.02874	0.715722	-1.43734	0.150621	0.375383	C1orf115	ENST00000294889	protein_coding
ENSG00000162819	2936.19	-0.111542	0.161419	-0.691014	0.489557	0.731869	BROX	ENST00000340934	protein_coding
ENSG00000162825	241.417	-0.264429	0.38057	-0.694823	0.487166	0.729867	NBPF20	ENST00000369373	protein_coding
ENSG00000162836	195.74	0.387418	0.300825	1.28785	0.197798	0.442951	ACP6	ENST00000609196	protein_coding
ENSG00000162840	53.7317	-1.40809	0.488799	-2.88071	0.0039678	0.0313375	MT2P1	ENST00000262499	processed_pseudogene
ENSG00000162849	95.0054	-1.83712	0.676309	-2.7164	0.00659966	0.0456544	KIF26B	ENST00000407071	protein_coding
ENSG00000162851	1081.84	-0.13196	0.237919	-0.554641	0.57914	0.795298	TFB2M	ENST00000366514	protein_coding
ENSG00000162852	3066.76	-0.217386	0.278713	-0.779964	0.435412	0.689523	CNST	ENST00000483271	processed_transcript
ENSG00000162869	547.915	-0.399856	0.140175	-2.85254	0.0043371	0.0335107	PPP1R21	ENST00000431614	nonsense_mediated_decay
ENSG00000162877	44.6542	-10.7023	1.94601	-5.49961	3.80624e-08	2.30669e-06	PM20D1	ENST00000367136	protein_coding
ENSG00000162878	1041.71	-0.46075	0.584823	-0.787845	0.430787	0.686631	PKDCC	ENST00000294964	protein_coding
ENSG00000162881	14.0295	-1.37764	0.903876	-1.52415	0.127472	0.337946	OXER1	ENST00000378661	protein_coding
ENSG00000162882	88.6576	-0.845145	0.6593	-1.28188	0.199884	0.445813	HAAO	ENST00000406007	retained_intron
ENSG00000162885	1189.93	0.199759	0.255145	0.782924	0.433672	0.688986	B3GALNT2	ENST00000366600	protein_coding
ENSG00000162889	9942.82	-0.208524	0.157078	-1.32751	0.184339	0.423432	MAPKAPK2	ENST00000294981	protein_coding
ENSG00000162892	8.0435	-1.63375	2.07326	-0.788008	0.430692	0.686631	IL24	ENST00000294984	protein_coding
ENSG00000162894	21.1747	-1.21338	0.827543	-1.46624	0.142582	0.361692	FCMR	ENST00000367091	protein_coding
ENSG00000162909	25660.6	0.249071	0.200773	1.24056	0.214767	0.465977	CAPN2	ENST00000434648	protein_coding
ENSG00000162910	1342.81	0.236347	0.13596	1.73835	0.0821494	0.258084	MRPL55	ENST00000465268	retained_intron
ENSG00000162913	4.46108	2.09468	0.669812	3.12727	0.00176441	0.0170238	C1orf145	ENST00000295012	protein_coding
ENSG00000162923	5817.02	0.0205834	0.118915	0.173093	0.862578	0.946377	WDR26	ENST00000414423	protein_coding
ENSG00000162924	290.785	0.171694	0.211739	0.810876	0.417437	0.676006	REL	ENST00000295025	protein_coding
ENSG00000162927	182.782	0.178193	0.199058	0.895182	0.37069	0.632838	PUS10	ENST00000398658	protein_coding
ENSG00000162928	984.371	0.0751787	0.115784	0.649298	0.516146	0.751869	PEX13	ENST00000444100	protein_coding
ENSG00000162929	639.582	-0.0257988	0.134216	-0.192218	0.847571	0.940415	KIAA1841	ENST00000482513	processed_transcript
ENSG00000162931	17.3519	1.26676	0.57792	2.19194	0.0283839	0.126691	TRIM17	ENST00000366697	protein_coding
ENSG00000162944	13.4331	-0.851053	1.07337	-0.792882	0.427846	0.684587	RFTN2	ENST00000295049	protein_coding
ENSG00000162946	90.8721	-0.224603	0.650399	-0.345332	0.729845	0.883319	DISC1	ENST00000317586	protein_coding
ENSG00000162959	307.305	0.170302	0.137794	1.23592	0.21649	0.468426	MEMO1	ENST00000295065	protein_coding
ENSG00000162961	1259.29	0.12454	0.114279	1.08979	0.275806	0.537033	DPY30	ENST00000446765	processed_transcript
ENSG00000162971	502.355	0.049855	0.129879	0.383859	0.701083	0.867821	TYW5	ENST00000354611	protein_coding
ENSG00000162972	793.318	-0.0729607	0.104893	-0.695571	0.486698	0.729622	C2orf47	ENST00000392290	protein_coding
ENSG00000162975	3.02053	2.06081	1.26244	1.6324	0.102595	0.295994	KCNF1	ENST00000295082	protein_coding
ENSG00000162976	255.916	-0.694351	0.271973	-2.55301	0.0106795	0.0641786	PQLC3	ENST00000445402	protein_coding
ENSG00000162980	1235.09	-0.0338	0.166249	-0.203309	0.838893	0.936777	ARL5A	ENST00000495604	processed_transcript
ENSG00000162981	259.73	-6.39728	2.01343	-3.1773	0.00148654	0.0148475	FAM84A	ENST00000295092	protein_coding
ENSG00000162994	82.1632	0.214665	0.305939	0.701658	0.482892	0.727059	CLHC1	ENST00000428621	nonsense_mediated_decay
ENSG00000162997	24.2864	-0.16992	0.399887	-0.42492	0.670895	0.851956	PRORSD1P	ENST00000563365	processed_transcript
ENSG00000162998	32.1633	2.19448	0.499755	4.39111	1.12771e-05	0.000294795	FRZB	ENST00000295113	protein_coding
ENSG00000162999	60.6522	0.882588	0.338391	2.60819	0.00910223	0.0572342	DUSP19	ENST00000342619	protein_coding
ENSG00000163001	1297.09	0.217843	0.232202	0.938162	0.348161	0.611843	CFAP36	ENST00000339012	protein_coding
ENSG00000163002	964.363	0.157539	0.1503	1.04816	0.294564	0.557419	NUP35	ENST00000442895	protein_coding
ENSG00000163006	574.462	0.221626	0.131108	1.69041	0.0909491	0.275085	CCDC138	ENST00000412964	protein_coding
ENSG00000163009	80.0879	-0.183481	0.318164	-0.576689	0.56415	0.786134	C2orf48	ENST00000381786	lincRNA
ENSG00000163013	236.99	-1.35695	0.550769	-2.46373	0.01375	0.0764386	FBXO41	ENST00000521871	protein_coding
ENSG00000163017	175.615	2.92328	1.25581	2.3278	0.0199229	0.0993789	ACTG2	ENST00000438902	nonsense_mediated_decay
ENSG00000163026	749.166	0.32932	0.124094	2.6538	0.00795913	0.0521991	WDCP	ENST00000295148	protein_coding
ENSG00000163029	3249.63	-0.131581	0.153712	-0.856022	0.391985	0.653076	SMC6	ENST00000448223	protein_coding
ENSG00000163032	5.4899	-0.0725187	2.12839	-0.034072	0.97282	0.993587	VSNL1	ENST00000404666	protein_coding
ENSG00000163040	249.532	-0.519873	0.294679	-1.7642	0.0776986	0.248782	CCDC74A	ENST00000465939	retained_intron
ENSG00000163041	2558.62	0.198346	0.11943	1.66077	0.0967605	0.286042	H3F3A	ENST00000366816	protein_coding
ENSG00000163050	822.553	0.495223	0.186437	2.65625	0.00790156	0.0519383	COQ8A	ENST00000366779	protein_coding
ENSG00000163053	2.97639	4.12105	1.11625	3.69188	0.000222601	0.00337732	SLC16A14	ENST00000295190	protein_coding
ENSG00000163064	706.337	0.0434848	0.615211	0.0706828	0.94365	0.983038	EN1	ENST00000295206	protein_coding
ENSG00000163069	3922.33	-0.427937	0.188774	-2.26693	0.0233946	0.110837	SGCB	ENST00000381431	protein_coding
ENSG00000163071	45.9366	-1.5341	0.719379	-2.13253	0.0329631	0.140124	SPATA18	ENST00000295213	protein_coding
ENSG00000163072	3.28921	-4.43098	1.63885	-2.70372	0.00685681	0.0469054	NOSTRIN	ENST00000458381	protein_coding
ENSG00000163081	4.94693	-4.7316	2.72617	-1.73562	0.0826313	0.259069	CCDC140	ENST00000295226	protein_coding
ENSG00000163082	1.24096	2.37052	2.01342	1.17736	0.239051	0.496088	SGPP2	ENST00000321276	protein_coding
ENSG00000163083	384.447	0.251673	1.6194	0.155411	0.876497	0.952949	INHBB	ENST00000295228	protein_coding
ENSG00000163092	8.21545	-4.33467	2.05463	-2.1097	0.034884	0.145954	XIRP2	ENST00000409043	protein_coding
ENSG00000163093	527.189	-1.30949	0.216423	-6.05057	1.44331e-09	1.25714e-07	BBS5	ENST00000295240	protein_coding
ENSG00000163104	1896.46	0.288919	0.121962	2.36891	0.0178404	0.0920206	SMARCAD1	ENST00000359052	protein_coding
ENSG00000163110	4176.82	1.1997	0.388198	3.09043	0.00199869	0.0187445	PDLIM5	ENST00000359265	protein_coding
ENSG00000163121	75.2511	-0.450826	1.66013	-0.27156	0.78596	0.910514	NEURL3	ENST00000451794	protein_coding
ENSG00000163125	2625.11	0.23488	0.10005	2.34761	0.0188942	0.095938	RPRD2	ENST00000492220	processed_transcript
ENSG00000163126	25.2214	0.556239	0.353132	1.57516	0.11522	0.317922	ANKRD23	ENST00000476975	processed_transcript
ENSG00000163131	245.226	-0.893417	0.638676	-1.39886	0.161855	0.392064	CTSS	ENST00000368985	protein_coding
ENSG00000163132	3294.19	-2.42276	0.455495	-5.31895	1.04367e-07	5.52185e-06	MSX1	ENST00000382723	protein_coding
ENSG00000163138	480.638	-0.0179684	0.152883	-0.11753	0.90644	0.966211	PACRGL	ENST00000471979	nonsense_mediated_decay
ENSG00000163141	9.58274	0.00330699	0.490386	0.00674364	0.994619	0.998478	BNIPL	ENST00000368931	protein_coding
ENSG00000163145	2.7699	-2.46622	2.10507	-1.17156	0.241373	0.498886	C1QTNF7	ENST00000397700	protein_coding
ENSG00000163155	286.532	0.293009	0.147765	1.98294	0.047374	0.178655	LYSMD1	ENST00000368908	protein_coding
ENSG00000163156	1812.62	0.224309	0.105034	2.13559	0.0327132	0.139373	SCNM1	ENST00000602841	protein_coding
ENSG00000163159	2435.51	0.279059	0.0999159	2.79294	0.00522321	0.0384572	VPS72	ENST00000491094	retained_intron
ENSG00000163161	3314.65	0.0279563	0.0791696	0.353119	0.723999	0.880423	ERCC3	ENST00000426778	nonsense_mediated_decay
ENSG00000163162	4071.03	-0.194529	0.23635	-0.823053	0.410478	0.669906	RNF149	ENST00000485752	processed_transcript
ENSG00000163166	4075.35	-0.165543	0.0489642	-3.3809	0.000722485	0.00844757	IWS1	ENST00000412979	nonsense_mediated_decay
ENSG00000163170	1307.54	0.172805	0.115745	1.49298	0.135443	0.351075	BOLA3	ENST00000327428	protein_coding
ENSG00000163171	16228.4	-0.137166	0.322194	-0.425726	0.670308	0.8516	CDC42EP3	ENST00000295324	protein_coding
ENSG00000163191	8477.96	0.674312	0.180363	3.73864	0.000185019	0.00289491	S100A11	ENST00000271638	protein_coding
ENSG00000163202	12.108	-2.39965	2.69229	-0.891303	0.372767	0.634822	LCE3D	ENST00000368787	protein_coding
ENSG00000163206	15.2512	0.777244	2.07548	0.374489	0.708041	0.871441	SMCP	ENST00000368765	protein_coding
ENSG00000163207	52.4004	0.458453	1.35556	0.338203	0.73521	0.886422	IVL	ENST00000368764	protein_coding
ENSG00000163214	1860.17	-0.0640621	0.0872673	-0.734091	0.462893	0.710878	DHX57	ENST00000457308	protein_coding
ENSG00000163235	11.3982	2.39697	1.39897	1.71338	0.0866427	0.267053	TGFA	ENST00000295400	protein_coding
ENSG00000163249	1739.71	0.476898	0.181718	2.62438	0.00868057	0.0552689	CCNYL1	ENST00000392209	protein_coding
ENSG00000163251	333.727	1.24545	0.370321	3.36317	0.000770523	0.00889326	FZD5	ENST00000295417	protein_coding
ENSG00000163257	2705.24	-0.000441055	0.153211	-0.00287874	0.997703	0.999292	DCAF16	ENST00000382247	protein_coding
ENSG00000163273	3.58243	0.875435	1.46873	0.59605	0.551142	0.776813	NPPC	ENST00000409852	protein_coding
ENSG00000163281	661.008	0.356526	0.17622	2.02319	0.0430539	0.167846	GNPDA2	ENST00000608855	protein_coding
ENSG00000163291	1003.62	0.287784	0.15711	1.83174	0.0669903	0.224981	PAQR3	ENST00000512760	nonsense_mediated_decay
ENSG00000163293	42.4564	3.38978	0.931262	3.63999	0.000272651	0.00394668	NIPAL1	ENST00000513724	processed_transcript
ENSG00000163297	6675.46	-0.224006	0.305074	-0.734268	0.462785	0.710813	ANTXR2	ENST00000403729	protein_coding
ENSG00000163312	489.774	0.140063	0.18926	0.740055	0.459267	0.708249	HELQ	ENST00000508591	nonsense_mediated_decay
ENSG00000163319	1372.94	0.189552	0.0980502	1.93322	0.0532096	0.193044	MRPS18C	ENST00000512375	retained_intron
ENSG00000163320	3984.78	-0.000229145	0.122358	-0.00187274	0.998506	0.999459	CGGBP1	ENST00000309534	protein_coding
ENSG00000163322	612.932	-0.261236	0.182238	-1.43348	0.151719	0.377395	FAM175A	ENST00000321945	protein_coding
ENSG00000163328	75.2492	-0.0241543	0.318306	-0.075884	0.939511	0.980816	GPR155	ENST00000392552	protein_coding
ENSG00000163344	1422.58	0.161684	0.159437	1.01409	0.310538	0.57406	PMVK	ENST00000368467	protein_coding
ENSG00000163346	912.28	0.877645	0.231258	3.79509	0.000147589	0.00244061	PBXIP1	ENST00000368465	protein_coding
ENSG00000163347	578.123	-0.638226	1.35649	-0.470499	0.637999	0.832327	CLDN1	ENST00000295522	protein_coding
ENSG00000163348	1936.01	0.166376	0.141257	1.17782	0.238868	0.495855	PYGO2	ENST00000368457	protein_coding
ENSG00000163349	4412.2	0.0398325	0.0989881	0.402397	0.687392	0.861391	HIPK1	ENST00000426820	protein_coding
ENSG00000163354	4.65622	0.574613	0.68849	0.834599	0.403944	0.664626	DCST2	ENST00000485982	nonsense_mediated_decay
ENSG00000163359	88095.6	-1.00694	0.388753	-2.59018	0.00959249	0.0594774	COL6A3	ENST00000473258	processed_transcript
ENSG00000163362	19.4088	1.85486	0.852349	2.17617	0.0295423	0.130048	C1orf106	ENST00000532631	protein_coding
ENSG00000163364	564.409	-0.230865	0.424688	-0.54361	0.58671	0.799539	LINC01116	ENST00000295549	lincRNA
ENSG00000163374	3281.38	-0.0925877	0.125104	-0.740085	0.459249	0.708249	YY1AP1	ENST00000442834	retained_intron
ENSG00000163376	152.777	0.124915	0.258184	0.483821	0.628513	0.826376	KBTBD8	ENST00000484414	protein_coding
ENSG00000163378	1413.99	-0.0873152	0.143118	-0.610094	0.541799	0.769188	EOGT	ENST00000383701	protein_coding
ENSG00000163382	2314.45	-0.0888207	0.143755	-0.617861	0.536667	0.765919	NAXE	ENST00000368234	protein_coding
ENSG00000163389	925.967	0.626627	0.135877	4.61171	3.99369e-06	0.000124466	POGLUT1	ENST00000295588	protein_coding
ENSG00000163393	57.2112	-4.68358	0.824775	-5.67862	1.35786e-08	9.39328e-07	SLC22A15	ENST00000369503	protein_coding
ENSG00000163395	2.60379	1.97791	1.81665	1.08876	0.276258	0.537622	IGFN1	ENST00000437879	nonsense_mediated_decay
ENSG00000163399	22115.1	0.17389	0.118551	1.46679	0.142434	0.361571	ATP1A1	ENST00000418797	protein_coding
ENSG00000163406	3.23384	2.50942	0.785438	3.19493	0.00139863	0.0141667	SLC15A2	ENST00000489711	protein_coding
ENSG00000163412	277.221	-1.47219	0.382749	-3.84637	0.000119879	0.0020799	EIF4E3	ENST00000425534	protein_coding
ENSG00000163428	4895.41	-0.0228011	0.130708	-0.174443	0.861517	0.945985	LRRC58	ENST00000295628	protein_coding
ENSG00000163430	55959	0.12995	0.154645	0.840314	0.400733	0.661553	FSTL1	ENST00000295633	protein_coding
ENSG00000163431	139.047	1.97028	0.627147	3.14166	0.00167994	0.016317	LMOD1	ENST00000367288	protein_coding
ENSG00000163435	8.16491	1.09168	1.31913	0.827578	0.40791	0.668302	ELF3	ENST00000359651	protein_coding
ENSG00000163444	2532.72	0.308504	0.157376	1.9603	0.0499605	0.185383	TMEM183A	ENST00000367242	protein_coding
ENSG00000163449	13.3399	1.33629	0.453301	2.94791	0.00319927	0.0267505	TMEM169	ENST00000433112	protein_coding
ENSG00000163453	2301.97	2.48147	1.43667	1.72724	0.0841241	0.261765	IGFBP7	ENST00000512512	processed_transcript
ENSG00000163462	176.553	0.155982	0.275935	0.565285	0.57188	0.791369	TRIM46	ENST00000368385	protein_coding
ENSG00000163463	118.584	0.334426	0.336339	0.994315	0.32007	0.583988	KRTCAP2	ENST00000463527	processed_transcript
ENSG00000163466	19136.9	0.0968765	0.098917	0.979371	0.327396	0.591651	ARPC2	ENST00000315717	protein_coding
ENSG00000163467	9.09966	-0.705304	0.531753	-1.32638	0.184715	0.424013	TSACC	ENST00000368255	protein_coding
ENSG00000163468	19834.8	0.141737	0.103423	1.37046	0.170545	0.404308	CCT3	ENST00000295688	protein_coding
ENSG00000163472	304.157	0.910477	0.150083	6.0665	1.30726e-09	1.17037e-07	TMEM79	ENST00000463670	processed_transcript
ENSG00000163479	9740.14	0.0431687	0.160757	0.268534	0.788289	0.911591	SSR2	ENST00000295702	protein_coding
ENSG00000163481	2825.21	-0.149503	0.0960566	-1.55641	0.119611	0.324748	RNF25	ENST00000295704	protein_coding
ENSG00000163482	820.662	-0.0701076	0.122986	-0.570047	0.568646	0.789382	STK36	ENST00000295709	protein_coding
ENSG00000163485	16.0426	3.06837	1.02207	3.0021	0.00268121	0.0234581	ADORA1	ENST00000309502	protein_coding
ENSG00000163491	41.7917	0.690867	0.394909	1.74943	0.080216	0.2542	NEK10	ENST00000295720	protein_coding
ENSG00000163507	3699.25	-0.269825	0.108714	-2.48197	0.0130659	0.0737409	KIAA1524	ENST00000295746	protein_coding
ENSG00000163510	1762.47	-0.0058	0.0940614	-0.0616618	0.950832	0.985483	CWC22	ENST00000410053	protein_coding
ENSG00000163512	2315.05	0.10459	0.129578	0.807164	0.419572	0.677831	AZI2	ENST00000429369	protein_coding
ENSG00000163513	7574.62	-0.622742	0.282641	-2.2033	0.0275737	0.124149	TGFBR2	ENST00000295754	protein_coding
ENSG00000163516	727.862	0.117791	0.194088	0.606893	0.543922	0.771087	ANKZF1	ENST00000323348	protein_coding
ENSG00000163517	312.073	-0.0338059	0.166464	-0.203083	0.83907	0.936829	HDAC11	ENST00000433119	protein_coding
ENSG00000163520	11469.7	0.512987	0.505143	1.01553	0.309854	0.573585	FBLN2	ENST00000404922	protein_coding
ENSG00000163521	255.502	-0.603558	0.413771	-1.45868	0.144654	0.365612	GLB1L	ENST00000295759	protein_coding
ENSG00000163527	10279.7	-0.454321	0.0940588	-4.83018	1.36411e-06	5.12174e-05	STT3B	ENST00000453168	processed_transcript
ENSG00000163528	828.944	-0.105603	0.170138	-0.620694	0.534801	0.764753	CHCHD4	ENST00000295767	protein_coding
ENSG00000163530	3.6143	-11.6045	8.31327	-1.3959	0.162746	0.393009	DPPA2	ENST00000478945	protein_coding
ENSG00000163531	3338.65	-6.39026	0.708939	-9.01383	1.98976e-19	8.39368e-17	NFASC	ENST00000404977	processed_transcript
ENSG00000163535	3626.55	-0.661132	0.137322	-4.81446	1.47599e-06	5.42812e-05	SGO2	ENST00000418045	protein_coding
ENSG00000163536	10.2681	0.182048	0.87141	0.208912	0.834517	0.934583	SERPINI1	ENST00000472941	protein_coding
ENSG00000163539	2016.74	0.300737	0.150677	1.99591	0.0459442	0.175256	CLASP2	ENST00000464961	retained_intron
ENSG00000163541	3429.6	0.213642	0.0830639	2.57202	0.0101107	0.0617956	SUCLG1	ENST00000393868	protein_coding
ENSG00000163545	2188.69	-0.170974	0.279149	-0.612482	0.540219	0.768376	NUAK2	ENST00000367157	protein_coding
ENSG00000163554	22.809	-0.793895	2.48957	-0.318889	0.749811	0.893137	SPTA1	ENST00000368147	protein_coding
ENSG00000163558	2983.41	0.175825	0.12598	1.39566	0.162817	0.393118	PRKCI	ENST00000295797	protein_coding
ENSG00000163565	11586	-1.11048	0.379487	-2.92626	0.00343061	0.0281372	IFI16	ENST00000566111	protein_coding
ENSG00000163568	135.009	-1.50981	2.21721	-0.680953	0.495901	0.736363	AIM2	ENST00000368130	protein_coding
ENSG00000163576	4.00034	1.50559	0.905184	1.6633	0.0962532	0.285176	EFHB	ENST00000295824	protein_coding
ENSG00000163577	1030.39	-0.33313	0.205383	-1.62199	0.104806	0.299958	EIF5A2	ENST00000295822	protein_coding
ENSG00000163584	1443	-0.325846	0.204598	-1.59262	0.111246	0.310745	RPL22L1	ENST00000295830	protein_coding
ENSG00000163590	34.0517	1.88096	0.472469	3.98114	6.85863e-05	0.00134264	PPM1L	ENST00000497343	protein_coding
ENSG00000163596	250.978	-0.0164995	0.189906	-0.0868826	0.930765	0.977774	ICA1L	ENST00000392237	protein_coding
ENSG00000163597	4677.26	0.165305	0.266781	0.619629	0.535502	0.765298	SNHG16	ENST00000591956	lincRNA
ENSG00000163602	2262.17	-0.101115	0.14869	-0.68004	0.496479	0.736486	RYBP	ENST00000477973	protein_coding
ENSG00000163605	3896.07	-0.031247	0.0929809	-0.336058	0.736827	0.887128	PPP4R2	ENST00000356692	protein_coding
ENSG00000163607	712.715	0.411063	0.147928	2.7788	0.00545596	0.0397574	GTPBP8	ENST00000383678	protein_coding
ENSG00000163608	1628.66	0.217382	0.0782221	2.77904	0.005452	0.0397473	NEPRO	ENST00000314400	protein_coding
ENSG00000163611	463.11	0.490367	0.171582	2.85792	0.00426428	0.0330959	SPICE1	ENST00000295872	protein_coding
ENSG00000163612	4.52527	-1.2039	0.769799	-1.56391	0.117839	0.322297	FAM86KP	ENST00000509817	unprocessed_pseudogene
ENSG00000163617	75.1195	0.00550014	0.28615	0.0192212	0.984665	0.995694	CCDC191	ENST00000295878	protein_coding
ENSG00000163618	3.3134	-0.0725524	2.54174	-0.0285444	0.977228	0.994108	CADPS	ENST00000383710	protein_coding
ENSG00000163624	3.95728	-1.19804	1.22351	-0.979183	0.327489	0.59167	CDS1	ENST00000295887	protein_coding
ENSG00000163625	3729.25	0.0138257	0.156862	0.0881392	0.929766	0.977759	WDFY3	ENST00000295888	protein_coding
ENSG00000163626	506.509	0.0221163	0.164684	0.134295	0.893169	0.96035	COX18	ENST00000295890	protein_coding
ENSG00000163629	1983.8	0.464479	0.370526	1.25357	0.209999	0.459232	PTPN13	ENST00000427191	protein_coding
ENSG00000163633	112.1	-0.383475	0.325419	-1.1784	0.238636	0.495573	C4orf36	ENST00000504371	processed_transcript
ENSG00000163634	2390.48	-0.0820359	0.0719549	-1.1401	0.254244	0.514273	THOC7	ENST00000295899	protein_coding
ENSG00000163635	2287.03	0.241078	0.167423	1.43994	0.149886	0.374392	ATXN7	ENST00000474513	protein_coding
ENSG00000163636	5576.11	0.15339	0.0765168	2.00466	0.0449993	0.172847	PSMD6	ENST00000295901	protein_coding
ENSG00000163637	759.426	-1.23077	0.368456	-3.34033	0.000836786	0.00949084	PRICKLE2	ENST00000295902	protein_coding
ENSG00000163638	2.80576	-4.61261	1.94297	-2.374	0.0175968	0.0913334	ADAMTS9	ENST00000498707	protein_coding
ENSG00000163644	1186.06	1.18492	0.669919	1.76875	0.0769349	0.247115	PPM1K	ENST00000608933	protein_coding
ENSG00000163655	7513.2	0.114878	0.05676	2.02393	0.0429778	0.167839	GMPS	ENST00000496455	protein_coding
ENSG00000163659	4005.59	-0.69822	0.322564	-2.16459	0.0304189	0.132619	TIPARP	ENST00000486483	protein_coding
ENSG00000163660	2663.06	0.14094	0.130724	1.07815	0.280966	0.5431	CCNL1	ENST00000461804	protein_coding
ENSG00000163661	29671.1	1.9932	0.601685	3.3127	0.000923992	0.0102839	PTX3	ENST00000295927	protein_coding
ENSG00000163666	6.91431	1.36414	0.483813	2.81957	0.00480887	0.0361615	HESX1	ENST00000295934	protein_coding
ENSG00000163673	75.235	-3.05994	2.2707	-1.34758	0.177795	0.414104	DCLK3	ENST00000416516	protein_coding
ENSG00000163681	2932.24	0.0149652	0.0830609	0.180172	0.857018	0.944216	SLMAP	ENST00000481846	processed_transcript
ENSG00000163682	13964.6	0.0846618	0.115614	0.732281	0.463997	0.711658	RPL9	ENST00000295955	protein_coding
ENSG00000163683	919.663	-0.0187389	0.493076	-0.038004	0.969684	0.99305	SMIM14	ENST00000295958	protein_coding
ENSG00000163684	1020.82	0.0196959	0.111089	0.177298	0.859274	0.944851	RPP14	ENST00000461797	processed_transcript
ENSG00000163686	298.476	0.43606	0.245288	1.77775	0.0754454	0.243806	ABHD6	ENST00000478253	protein_coding
ENSG00000163689	156.704	-0.93923	0.262235	-3.58163	0.000341456	0.00468202	C3orf67	ENST00000486145	protein_coding
ENSG00000163694	63.6221	-4.21275	0.995753	-4.23072	2.32945e-05	0.000537723	RBM47	ENST00000381793	protein_coding
ENSG00000163697	2349.84	0.323926	0.192768	1.68039	0.0928812	0.278307	APBB2	ENST00000295974	protein_coding
ENSG00000163701	141.446	-0.353003	0.448163	-0.787667	0.430892	0.686631	IL17RE	ENST00000461534	retained_intron
ENSG00000163702	1459.16	0.0996238	0.305211	0.326409	0.744115	0.890445	IL17RC	ENST00000383812	protein_coding
ENSG00000163703	461.877	-0.56935	0.375296	-1.51707	0.129249	0.341014	CRELD1	ENST00000397170	protein_coding
ENSG00000163704	245.482	0.740633	0.298542	2.48083	0.0131076	0.07383	PRRT3	ENST00000295984	nonsense_mediated_decay
ENSG00000163705	4.99589	-0.188611	0.641138	-0.294181	0.76862	0.900707	FANCD2OS	ENST00000431315	processed_transcript
ENSG00000163710	289.236	0.60619	0.492765	1.23018	0.218629	0.471349	PCOLCE2	ENST00000470310	nonsense_mediated_decay
ENSG00000163714	7975.44	-0.00756708	0.111749	-0.067715	0.946012	0.983575	U2SURP	ENST00000600150	protein_coding
ENSG00000163719	1936.57	-0.135821	0.133296	-1.01895	0.308228	0.571805	MTMR14	ENST00000353332	protein_coding
ENSG00000163728	967.579	0.432142	0.152339	2.83671	0.0045581	0.0346634	TTC14	ENST00000296015	protein_coding
ENSG00000163734	513.813	-4.30489	1.33064	-3.2352	0.00121557	0.0127232	CXCL3	ENST00000296026	protein_coding
ENSG00000163735	441.745	-5.61215	1.29863	-4.32158	1.54914e-05	0.000384447	CXCL5	ENST00000296027	protein_coding
ENSG00000163738	267.241	0.234485	0.307291	0.763072	0.445421	0.697375	MTHFD2L	ENST00000429519	nonsense_mediated_decay
ENSG00000163739	2508.29	-5.42425	1.16998	-4.63621	3.54864e-06	0.000113778	CXCL1	ENST00000509101	processed_transcript
ENSG00000163743	479.94	0.0659395	0.136347	0.483616	0.628659	0.826406	RCHY1	ENST00000513257	protein_coding
ENSG00000163751	52.8197	2.84875	1.13941	2.5002	0.0124122	0.070945	CPA3	ENST00000296046	protein_coding
ENSG00000163754	3024.1	-0.103154	0.188265	-0.547919	0.583747	0.797646	GYG1	ENST00000345003	protein_coding
ENSG00000163755	1669.19	-0.32303	0.17782	-1.81661	0.0692774	0.230325	HPS3	ENST00000296051	protein_coding
ENSG00000163781	5968.96	0.019827	0.0864464	0.229356	0.818592	0.926989	TOPBP1	ENST00000503338	processed_transcript
ENSG00000163785	3248.69	-0.0581425	0.128671	-0.45187	0.651362	0.840309	RYK	ENST00000484106	nonsense_mediated_decay
ENSG00000163788	1142.43	0.274407	0.133669	2.05289	0.0400834	0.160737	SNRK	ENST00000454177	protein_coding
ENSG00000163794	12.6766	0.858745	0.502942	1.70744	0.0877399	0.269162	UCN	ENST00000296099	protein_coding
ENSG00000163795	849.111	0.18739	0.11416	1.64147	0.1007	0.292805	ZNF513	ENST00000323703	protein_coding
ENSG00000163798	2461.63	0.0441469	0.0761541	0.579705	0.562113	0.784877	SLC4A1AP	ENST00000326019	protein_coding
ENSG00000163803	18.2759	-0.214796	0.431811	-0.49743	0.618886	0.820983	PLB1	ENST00000416713	protein_coding
ENSG00000163806	6.5642	0.13626	0.52848	0.257833	0.796536	0.915573	SPDYA	ENST00000462832	processed_transcript
ENSG00000163807	1898.98	0.10794	0.11868	0.909502	0.363085	0.625865	KIAA1143	ENST00000484437	processed_transcript
ENSG00000163808	1966.86	0.0906704	0.121325	0.747334	0.454862	0.705055	KIF15	ENST00000326047	protein_coding
ENSG00000163810	17.0282	-0.13365	0.680952	-0.19627	0.844399	0.938978	TGM4	ENST00000490928	retained_intron
ENSG00000163811	7001.09	-0.0247288	0.124181	-0.199135	0.842158	0.937939	WDR43	ENST00000407426	protein_coding
ENSG00000163812	4971.54	-0.0535168	0.0843808	-0.63423	0.525931	0.758878	ZDHHC3	ENST00000339420	protein_coding
ENSG00000163814	3194.82	0.241471	0.453401	0.532578	0.594326	0.805032	CDCP1	ENST00000296129	protein_coding
ENSG00000163815	256.917	-1.39623	1.00086	-1.39502	0.163009	0.393463	CLEC3B	ENST00000490386	processed_transcript
ENSG00000163818	698.999	0.0704257	0.187189	0.376227	0.706748	0.870963	LZTFL1	ENST00000296135	protein_coding
ENSG00000163820	2897.64	0.039405	0.244601	0.1611	0.872015	0.950508	FYCO1	ENST00000433878	protein_coding
ENSG00000163827	431.281	-1.61656	0.548147	-2.94913	0.00318672	0.0266974	LRRC2	ENST00000395905	protein_coding
ENSG00000163832	1805.04	0.319964	0.0783958	4.08139	4.47665e-05	0.000940534	ELP6	ENST00000296149	protein_coding
ENSG00000163840	9149.29	-0.370149	0.623593	-0.593575	0.552796	0.778087	DTX3L	ENST00000296161	protein_coding
ENSG00000163848	3770.9	-0.132706	0.122896	-1.07982	0.280224	0.54225	ZNF148	ENST00000360647	protein_coding
ENSG00000163866	2517.84	-0.181476	0.0789333	-2.29911	0.0214988	0.104511	SMIM12	ENST00000426886	nonsense_mediated_decay
ENSG00000163867	287.373	0.35316	0.1579	2.2366	0.0253123	0.117339	ZMYM6	ENST00000493328	processed_transcript
ENSG00000163870	2403.65	-0.0452941	0.0925361	-0.489475	0.624505	0.824157	TPRA1	ENST00000450633	protein_coding
ENSG00000163872	4392.24	-0.315272	0.139061	-2.26714	0.0233814	0.110837	YEATS2	ENST00000305135	protein_coding
ENSG00000163874	744.961	-0.30955	0.495016	-0.625332	0.531753	0.762625	ZC3H12A	ENST00000373087	protein_coding
ENSG00000163875	2077.84	0.203984	0.071115	2.86837	0.00412588	0.0322896	MEAF6	ENST00000373075	protein_coding
ENSG00000163877	1406.98	-0.0633699	0.0957207	-0.66203	0.507952	0.745791	SNIP1	ENST00000296215	protein_coding
ENSG00000163879	122.28	-0.249782	0.615617	-0.405743	0.684931	0.859671	DNALI1	ENST00000296218	protein_coding
ENSG00000163882	1884.68	0.222662	0.143513	1.55151	0.12078	0.326687	POLR2H	ENST00000456318	protein_coding
ENSG00000163884	21.8733	3.06592	0.845561	3.6259	0.000287954	0.00410812	KLF15	ENST00000296233	protein_coding
ENSG00000163888	100.37	-0.385781	0.397412	-0.970735	0.33168	0.59657	CAMK2N2	ENST00000296238	protein_coding
ENSG00000163898	3.74554	0.0765271	1.5441	0.0495611	0.960472	0.989868	LIPH	ENST00000296252	protein_coding
ENSG00000163900	1090.2	-0.0224437	0.09162	-0.244965	0.806483	0.920998	TMEM41A	ENST00000382227	nonsense_mediated_decay
ENSG00000163902	17335.7	0.0479195	0.127345	0.376296	0.706697	0.870963	RPN1	ENST00000296255	protein_coding
ENSG00000163904	2640.95	0.102741	0.0868486	1.18298	0.236815	0.493208	SENP2	ENST00000430355	protein_coding
ENSG00000163909	47.2869	-0.511069	0.743333	-0.687537	0.491744	0.733497	HEYL	ENST00000372852	protein_coding
ENSG00000163913	1155.02	-0.283011	0.135761	-2.08462	0.0371038	0.152506	IFT122	ENST00000347300	protein_coding
ENSG00000163918	1848.41	-0.0249019	0.0755016	-0.329819	0.741537	0.889041	RFC4	ENST00000433496	protein_coding
ENSG00000163923	1023.49	-0.776281	0.204	-3.8053	0.000141634	0.00236027	RPL39L	ENST00000455270	protein_coding
ENSG00000163930	6981.63	0.0359688	0.0838966	0.428727	0.668122	0.850477	BAP1	ENST00000460680	protein_coding
ENSG00000163931	20019.8	0.125171	0.0998591	1.25348	0.210032	0.459256	TKT	ENST00000462138	protein_coding
ENSG00000163932	2264.41	-0.265435	0.243466	-1.09023	0.275611	0.536801	PRKCD	ENST00000394729	protein_coding
ENSG00000163933	1371.54	-0.0320018	0.0681665	-0.469466	0.638737	0.832785	RFT1	ENST00000296292	protein_coding
ENSG00000163935	1114.36	0.106901	0.162338	0.65851	0.510211	0.747622	SFMBT1	ENST00000394752	protein_coding
ENSG00000163938	7340.91	-0.102452	0.171149	-0.598612	0.549432	0.775316	GNL3	ENST00000479230	protein_coding
ENSG00000163939	7600.08	-0.329154	0.0952078	-3.45722	0.000545785	0.00676384	PBRM1	ENST00000356770	protein_coding
ENSG00000163945	681.896	0.282228	0.276215	1.02177	0.30689	0.570777	UVSSA	ENST00000511216	protein_coding
ENSG00000163946	2669.62	0.0714773	0.120421	0.593561	0.552806	0.778087	FAM208A	ENST00000459993	retained_intron
ENSG00000163947	162.596	0.0889298	0.442678	0.20089	0.840784	0.937591	ARHGEF3	ENST00000296315	protein_coding
ENSG00000163950	6262.54	-0.133188	0.113495	-1.17351	0.240589	0.49784	SLBP	ENST00000429429	protein_coding
ENSG00000163956	5581.45	0.0963625	0.0958889	1.00494	0.314926	0.578396	LRPAP1	ENST00000500728	protein_coding
ENSG00000163959	6.7276	-0.174775	0.56498	-0.309346	0.757058	0.895984	SLC51A	ENST00000416660	protein_coding
ENSG00000163960	2790.62	0.11487	0.105821	1.0855	0.277698	0.539151	UBXN7	ENST00000296328	protein_coding
ENSG00000163961	1766.18	-0.0496058	0.0985219	-0.5035	0.614613	0.818292	RNF168	ENST00000318037	protein_coding
ENSG00000163964	1041.16	0.334298	0.122213	2.73537	0.00623103	0.0437943	PIGX	ENST00000426755	protein_coding
ENSG00000163975	2074.26	0.899222	0.538441	1.67005	0.0949098	0.282522	MELTF	ENST00000469783	retained_intron
ENSG00000164002	701.803	0.0316257	0.148349	0.213185	0.831183	0.932762	EXO5	ENST00000358527	protein_coding
ENSG00000164008	17.1936	0.545116	0.332563	1.63914	0.101185	0.293678	C1orf50	ENST00000372525	protein_coding
ENSG00000164010	463.542	-0.0962666	0.182404	-0.527765	0.597662	0.807974	ERMAP	ENST00000487556	processed_transcript
ENSG00000164011	221.122	0.151164	0.127351	1.18699	0.235231	0.491538	ZNF691	ENST00000372508	protein_coding
ENSG00000164022	2066.81	0.243317	0.0985348	2.46935	0.0135359	0.0756985	AIMP1	ENST00000510207	protein_coding
ENSG00000164023	2373.69	0.751831	0.271823	2.76588	0.00567686	0.0408878	SGMS2	ENST00000506462	processed_transcript
ENSG00000164024	3749.79	0.210044	0.116171	1.80805	0.0705984	0.233329	METAP1	ENST00000296411	protein_coding
ENSG00000164031	1156.27	0.142621	0.177238	0.804682	0.421003	0.678973	DNAJB14	ENST00000442697	protein_coding
ENSG00000164032	10141.1	0.0630153	0.12188	0.517026	0.605138	0.812617	H2AFZ	ENST00000511348	retained_intron
ENSG00000164035	7.83777	-2.95905	2.06406	-1.43361	0.151685	0.377395	EMCN	ENST00000296420	protein_coding
ENSG00000164037	16.1552	0.146324	0.418659	0.349506	0.72671	0.881562	SLC9B1	ENST00000394789	protein_coding
ENSG00000164038	880.117	-0.123445	0.214771	-0.574774	0.565444	0.787238	SLC9B2	ENST00000362026	protein_coding
ENSG00000164039	277.883	0.250491	0.21121	1.18598	0.23563	0.491948	BDH2	ENST00000296424	protein_coding
ENSG00000164040	3929.92	0.135467	0.143977	0.940895	0.346759	0.610488	PGRMC2	ENST00000296425	protein_coding
ENSG00000164045	2698.49	0.0120084	0.116442	0.103127	0.917862	0.972233	CDC25A	ENST00000302506	protein_coding
ENSG00000164048	455.949	0.972359	0.176299	5.51541	3.47971e-08	2.13283e-06	ZNF589	ENST00000354698	protein_coding
ENSG00000164050	754.081	0.343288	0.291624	1.17716	0.239132	0.496199	PLXNB1	ENST00000296440	protein_coding
ENSG00000164051	724.935	0.245593	0.133467	1.8401	0.065753	0.222248	CCDC51	ENST00000447018	protein_coding
ENSG00000164053	10.9775	0.0597384	0.438348	0.136281	0.891599	0.959469	ATRIP	ENST00000635099	protein_coding
ENSG00000164054	8914.29	-0.151853	0.220438	-0.688869	0.490906	0.732867	SHISA5	ENST00000296444	protein_coding
ENSG00000164056	22.448	1.39543	0.973778	1.433	0.151857	0.377651	SPRY1	ENST00000505319	protein_coding
ENSG00000164061	60.3291	0.820047	0.354741	2.31168	0.0207954	0.102238	BSN	ENST00000296452	protein_coding
ENSG00000164062	4241.81	-0.119461	0.113036	-1.05684	0.290583	0.553716	APEH	ENST00000296456	protein_coding
ENSG00000164066	214.111	1.39709	0.267335	5.226	1.7322e-07	8.39336e-06	INTU	ENST00000504491	protein_coding
ENSG00000164068	2048.4	0.423553	0.170549	2.48346	0.0130111	0.0735088	RNF123	ENST00000327697	protein_coding
ENSG00000164070	357.486	1.65322	0.614233	2.69152	0.00711277	0.0482316	HSPA4L	ENST00000508776	protein_coding
ENSG00000164073	464.653	0.225611	0.157845	1.42932	0.152912	0.378873	MFSD8	ENST00000296468	protein_coding
ENSG00000164074	299.895	0.216898	0.172798	1.25521	0.209402	0.458374	ABHD18	ENST00000473040	nonsense_mediated_decay
ENSG00000164077	1228.61	0.459557	0.157447	2.91881	0.00351373	0.0285979	MON1A	ENST00000296473	protein_coding
ENSG00000164078	17.2127	-0.887422	0.91842	-0.966248	0.33392	0.598613	MST1R	ENST00000296474	protein_coding
ENSG00000164080	3445.65	0.134314	0.121467	1.10577	0.268828	0.529097	RAD54L2	ENST00000602430	retained_intron
ENSG00000164081	1459.44	-0.205434	0.153265	-1.34039	0.18012	0.417351	TEX264	ENST00000419358	protein_coding
ENSG00000164082	14.5439	-1.46274	0.614286	-2.38121	0.017256	0.0901082	GRM2	ENST00000395052	protein_coding
ENSG00000164086	3667.43	0.0288327	0.223959	0.128741	0.897562	0.962428	DUSP7	ENST00000495880	protein_coding
ENSG00000164087	2078.69	-0.05902	0.115936	-0.509075	0.610699	0.815859	POC1A	ENST00000296484	protein_coding
ENSG00000164088	896.277	-0.336351	0.180324	-1.86526	0.0621449	0.213952	PPM1M	ENST00000457454	protein_coding
ENSG00000164091	8582.82	-0.0761031	0.0753286	-1.01028	0.312361	0.576044	WDR82	ENST00000296490	protein_coding
ENSG00000164093	1003.86	-0.116535	0.712855	-0.163477	0.870143	0.950029	PITX2	ENST00000306732	protein_coding
ENSG00000164096	1951.58	-0.245637	0.225395	-1.08981	0.275799	0.537033	C4orf3	ENST00000399075	protein_coding
ENSG00000164099	3066.13	0.620672	0.380923	1.62939	0.103231	0.297111	PRSS12	ENST00000296498	protein_coding
ENSG00000164100	4.92703	0.165322	0.917812	0.180126	0.857054	0.944216	NDST3	ENST00000394488	retained_intron
ENSG00000164104	9472.05	-0.100549	0.081764	-1.22975	0.21879	0.471506	HMGB2	ENST00000296503	protein_coding
ENSG00000164105	1042.01	0.132606	0.101166	1.31078	0.189933	0.432267	SAP30	ENST00000504618	processed_transcript
ENSG00000164107	530.046	-0.515082	0.611085	-0.842899	0.399285	0.66038	HAND2	ENST00000503024	nonsense_mediated_decay
ENSG00000164109	3916.55	-0.0165239	0.131201	-0.125943	0.899777	0.963328	MAD2L1	ENST00000296509	protein_coding
ENSG00000164111	26090.4	-0.475858	0.142315	-3.34368	0.000826739	0.00940088	ANXA5	ENST00000296511	protein_coding
ENSG00000164112	124.51	-1.99443	0.720046	-2.76986	0.00560804	0.0405142	TMEM155	ENST00000394396	protein_coding
ENSG00000164114	424.819	-0.902908	0.377173	-2.39388	0.016671	0.0880582	MAP9	ENST00000311277	protein_coding
ENSG00000164116	3.02793	0.55696	0.729371	0.763616	0.445096	0.697198	GUCY1A3	ENST00000506455	protein_coding
ENSG00000164117	510.447	0.303564	0.156887	1.93492	0.053	0.192543	FBXO8	ENST00000393674	protein_coding
ENSG00000164118	472.193	0.259707	0.135457	1.91727	0.0552039	0.198141	CEP44	ENST00000503780	protein_coding
ENSG00000164122	8.90986	-1.78601	0.650768	-2.74446	0.00606098	0.0429358	ASB5	ENST00000296525	protein_coding
ENSG00000164124	31.5746	-0.0379441	0.515616	-0.0735898	0.941337	0.982006	TMEM144	ENST00000505049	protein_coding
ENSG00000164125	225.552	-0.296964	0.795376	-0.373363	0.708878	0.871973	FAM198B	ENST00000585682	protein_coding
ENSG00000164128	2.69373	6.0922	1.54772	3.93623	8.277e-05	0.00156615	NPY1R	ENST00000296533	protein_coding
ENSG00000164134	7606.37	-0.104367	0.114251	-0.913488	0.360986	0.623645	NAA15	ENST00000296543	protein_coding
ENSG00000164136	342.623	-1.14647	0.374311	-3.06288	0.00219221	0.0201253	IL15	ENST00000320650	protein_coding
ENSG00000164142	16.6954	3.26229	0.849284	3.84122	0.000122422	0.00211085	FAM160A1	ENST00000508198	processed_transcript
ENSG00000164144	1263.27	0.225523	0.112664	2.00173	0.0453137	0.173628	ARFIP1	ENST00000451320	protein_coding
ENSG00000164151	4756.65	0.105387	0.0868928	1.21284	0.225191	0.480155	ICE1	ENST00000512608	protein_coding
ENSG00000164161	133.312	5.05645	1.06358	4.75417	1.99264e-06	6.92565e-05	HHIP	ENST00000296575	protein_coding
ENSG00000164162	449.397	0.286618	0.149453	1.91778	0.0551392	0.198042	ANAPC10	ENST00000506851	processed_transcript
ENSG00000164163	8962.74	0.055026	0.13565	0.405647	0.685002	0.859709	ABCE1	ENST00000296577	protein_coding
ENSG00000164164	7420.85	0.203213	0.142932	1.42175	0.1551	0.382269	OTUD4	ENST00000455611	processed_transcript
ENSG00000164167	1037.78	0.365308	0.129746	2.81556	0.00486917	0.0365001	LSM6	ENST00000296581	protein_coding
ENSG00000164168	1700.13	0.0482473	0.13775	0.350253	0.726149	0.881534	TMEM184C	ENST00000296582	protein_coding
ENSG00000164169	373.041	0.208227	0.185659	1.12156	0.262051	0.522354	PRMT9	ENST00000322396	protein_coding
ENSG00000164171	2462.37	-1.67822	0.821338	-2.04328	0.041025	0.163084	ITGA2	ENST00000296585	protein_coding
ENSG00000164172	2400.23	0.064614	0.129323	0.499633	0.617334	0.82029	MOCS2	ENST00000361377	protein_coding
ENSG00000164176	712.554	-1.03376	1.83103	-0.564578	0.572361	0.791526	EDIL3	ENST00000296591	protein_coding
ENSG00000164180	652.809	0.267752	0.184515	1.45111	0.146749	0.369432	TMEM161B	ENST00000514135	protein_coding
ENSG00000164181	15.7434	1.06969	1.06558	1.00386	0.315448	0.579007	ELOVL7	ENST00000508821	protein_coding
ENSG00000164182	2154.75	0.152646	0.142998	1.06747	0.28576	0.548228	NDUFAF2	ENST00000296597	protein_coding
ENSG00000164185	13.1199	-0.942389	0.600551	-1.56921	0.116599	0.320424	ZNF474	ENST00000296600	protein_coding
ENSG00000164187	735.153	0.479102	0.193387	2.47742	0.0132335	0.0743358	LMBRD2	ENST00000296603	protein_coding
ENSG00000164188	11.3971	-3.95037	1.80676	-2.18644	0.0287836	0.127812	RANBP3L	ENST00000296604	protein_coding
ENSG00000164190	5111.06	0.156338	0.104112	1.50164	0.133191	0.347118	NIPBL	ENST00000282516	protein_coding
ENSG00000164197	23.029	0.0948697	0.77952	0.121703	0.903134	0.964701	RNF180	ENST00000296615	protein_coding
ENSG00000164199	3.42258	-0.266352	1.07435	-0.247918	0.804198	0.919902	ADGRV1	ENST00000508842	protein_coding
ENSG00000164209	2469.91	0.0102997	0.131445	0.0783579	0.937543	0.980305	SLC25A46	ENST00000508781	processed_transcript
ENSG00000164211	1962.95	1.33226	0.361957	3.68071	0.000232589	0.00348705	STARD4	ENST00000296632	protein_coding
ENSG00000164219	1215.17	0.0799216	0.144255	0.554031	0.579558	0.795496	PGGT1B	ENST00000419445	protein_coding
ENSG00000164220	164.164	-2.01441	1.21744	-1.65463	0.0979998	0.288124	F2RL2	ENST00000296641	protein_coding
ENSG00000164221	698.145	-0.783228	0.183312	-4.27266	1.93157e-05	0.000463275	CCDC112	ENST00000379611	protein_coding
ENSG00000164236	3875.22	-0.132299	0.66161	-0.199966	0.841507	0.937779	ANKRD33B	ENST00000504806	nonsense_mediated_decay
ENSG00000164237	233.221	-0.611844	0.456129	-1.34138	0.179796	0.417047	CMBL	ENST00000503834	processed_transcript
ENSG00000164241	48.9446	-4.11682	0.682911	-6.02834	1.65656e-09	1.39761e-07	C5orf63	ENST00000508527	nonsense_mediated_decay
ENSG00000164244	4030.23	0.0466836	0.154385	0.302385	0.762359	0.898509	PRRC1	ENST00000296666	protein_coding
ENSG00000164251	44.3847	0.565294	1.22107	0.462948	0.643401	0.835273	F2RL1	ENST00000514165	protein_coding
ENSG00000164252	1443.38	-0.182925	0.16844	-1.086	0.277481	0.539027	AGGF1	ENST00000503538	processed_transcript
ENSG00000164253	1141.35	0.104919	0.18528	0.566271	0.57121	0.790765	WDR41	ENST00000514878	processed_transcript
ENSG00000164258	1529.42	0.0895198	0.0893352	1.00207	0.316312	0.579801	NDUFS4	ENST00000507026	nonsense_mediated_decay
ENSG00000164283	693.46	-1.66082	1.02042	-1.62758	0.103614	0.297886	ESM1	ENST00000381405	protein_coding
ENSG00000164284	1316.78	0.243487	0.119581	2.03617	0.0417336	0.164835	GRPEL2	ENST00000513661	protein_coding
ENSG00000164287	2.94534	-0.8358	1.42419	-0.586861	0.557297	0.781392	CDC20B	ENST00000296733	protein_coding
ENSG00000164291	677.093	-0.131803	0.229266	-0.574892	0.565365	0.787215	ARSK	ENST00000380009	protein_coding
ENSG00000164292	5467.53	0.86532	0.29188	2.96464	0.00303035	0.0256572	RHOBTB3	ENST00000515852	processed_transcript
ENSG00000164294	3773.77	-0.396294	0.228945	-1.73096	0.0834594	0.260602	GPX8	ENST00000503787	protein_coding
ENSG00000164296	368.073	0.0856952	0.138001	0.620976	0.534615	0.764694	TIGD6	ENST00000296736	protein_coding
ENSG00000164300	841.196	-0.153345	0.269622	-0.568738	0.569534	0.789709	SERINC5	ENST00000509193	protein_coding
ENSG00000164303	2.13178	-1.83251	1.979	-0.925978	0.354457	0.617612	ENPP6	ENST00000296741	protein_coding
ENSG00000164304	3.36182	0.785169	0.762466	1.02978	0.303115	0.566471	CAGE1	ENST00000458291	nonsense_mediated_decay
ENSG00000164305	2687.66	0.00220928	0.177068	0.012477	0.990045	0.997206	CASP3	ENST00000393585	protein_coding
ENSG00000164306	518.713	-0.175675	0.158574	-1.10784	0.267929	0.528091	PRIMPOL	ENST00000314970	protein_coding
ENSG00000164307	2573.16	0.373209	0.297878	1.25289	0.210245	0.45963	ERAP1	ENST00000296754	protein_coding
ENSG00000164308	1075.76	-3.29844	1.088	-3.03164	0.00243227	0.0218488	ERAP2	ENST00000437043	protein_coding
ENSG00000164309	102.233	-2.00631	0.788777	-2.54358	0.0109724	0.0652459	CMYA5	ENST00000446378	protein_coding
ENSG00000164318	77.3144	-0.0522202	2.85781	-0.0182728	0.985421	0.995796	EGFLAM	ENST00000354891	protein_coding
ENSG00000164323	2506.08	-0.147292	0.142727	-1.03198	0.302079	0.565321	CFAP97	ENST00000458385	protein_coding
ENSG00000164327	2503.65	0.557588	0.164993	3.37946	0.000726272	0.00848264	RICTOR	ENST00000357387	protein_coding
ENSG00000164329	2087.98	-0.12917	0.159278	-0.810975	0.41738	0.676006	PAPD4	ENST00000505571	retained_intron
ENSG00000164330	1718.84	-1.05327	0.362214	-2.90787	0.00363903	0.0293441	EBF1	ENST00000519890	retained_intron
ENSG00000164331	373.556	-0.0316601	0.198924	-0.159156	0.873546	0.951264	ANKRA2	ENST00000296785	protein_coding
ENSG00000164332	1869.42	0.0869775	0.154444	0.563164	0.573323	0.792093	UBLCP1	ENST00000296786	protein_coding
ENSG00000164338	1814.2	0.13105	0.11559	1.13374	0.256902	0.517025	UTP15	ENST00000513824	protein_coding
ENSG00000164342	593.577	1.79241	0.755566	2.37228	0.0176787	0.0914641	TLR3	ENST00000296795	protein_coding
ENSG00000164346	5450.72	0.100518	0.136438	0.736728	0.461288	0.710034	NSA2	ENST00000610426	protein_coding
ENSG00000164347	1522.79	-0.0518668	0.192155	-0.269921	0.787221	0.911074	GFM2	ENST00000296805	protein_coding
ENSG00000164362	58.8626	11.0565	1.03522	10.6804	1.25776e-26	1.28854e-23	TERT	ENST00000484238	retained_intron
ENSG00000164366	1022.26	-0.749617	0.147079	-5.09668	3.45658e-07	1.56031e-05	CCDC127	ENST00000296824	protein_coding
ENSG00000164379	6.13679	-1.10808	1.20206	-0.921815	0.356625	0.619594	FOXQ1	ENST00000296839	protein_coding
ENSG00000164400	87.2227	-3.17895	2.06535	-1.53918	0.12376	0.33162	CSF2	ENST00000296871	protein_coding
ENSG00000164402	4548.28	0.238107	0.260577	0.913768	0.360839	0.623611	SEPT8	ENST00000378719	protein_coding
ENSG00000164403	677.091	1.01304	0.289645	3.4975	0.000469633	0.00597497	SHROOM1	ENST00000378679	protein_coding
ENSG00000164404	25.0897	0.479151	0.29332	1.63354	0.102355	0.295738	GDF9	ENST00000378673	protein_coding
ENSG00000164405	3117.78	0.15032	0.103033	1.45895	0.144578	0.365505	UQCRQ	ENST00000378670	protein_coding
ENSG00000164406	19.7862	0.160017	0.323374	0.494837	0.620715	0.82189	LEAP2	ENST00000296877	protein_coding
ENSG00000164414	136.817	0.573763	0.235283	2.43861	0.014744	0.0804118	SLC35A1	ENST00000464978	processed_transcript
ENSG00000164418	4.06855	1.59107	2.2515	0.70667	0.479771	0.724698	GRIK2	ENST00000421544	protein_coding
ENSG00000164430	1365.59	-0.76406	0.195178	-3.91468	9.05247e-05	0.00166173	MB21D1	ENST00000370318	protein_coding
ENSG00000164442	25730.8	-0.416766	0.353047	-1.18048	0.237808	0.494368	CITED2	ENST00000367651	protein_coding
ENSG00000164463	324.936	0.414511	0.382267	1.08435	0.27821	0.539663	CREBRF	ENST00000522692	protein_coding
ENSG00000164465	2089.79	0.761991	0.230786	3.30172	0.000960942	0.0106073	DCBLD1	ENST00000528138	processed_transcript
ENSG00000164466	4827.6	-0.196534	0.119001	-1.65153	0.0986304	0.289077	SFXN1	ENST00000507017	protein_coding
ENSG00000164483	15.0297	-0.0609148	0.780299	-0.078066	0.937776	0.980351	SAMD3	ENST00000529723	protein_coding
ENSG00000164484	1698.78	0.125984	0.36007	0.349887	0.726424	0.881534	TMEM200A	ENST00000296978	protein_coding
ENSG00000164494	644.33	0.344689	0.188602	1.8276	0.0676092	0.226529	PDSS2	ENST00000369037	protein_coding
ENSG00000164506	2205.69	-0.504462	0.178944	-2.81911	0.00481567	0.036185	STXBP5	ENST00000367481	protein_coding
ENSG00000164509	67.3115	-0.458982	0.855804	-0.536317	0.59174	0.803321	IL31RA	ENST00000396836	protein_coding
ENSG00000164520	49.9844	-2.02359	0.765164	-2.64465	0.00817766	0.053145	RAET1E	ENST00000532335	protein_coding
ENSG00000164530	174.174	0.0465019	1.19802	0.0388155	0.969037	0.99285	PI16	ENST00000373674	protein_coding
ENSG00000164532	6.44828	-8.17526	3.08695	-2.64833	0.00808906	0.0527517	TBX20	ENST00000408931	protein_coding
ENSG00000164535	1481.94	-0.205678	0.174824	-1.17649	0.239401	0.496479	DAGLB	ENST00000462934	retained_intron
ENSG00000164542	102.389	0.858047	0.398434	2.15355	0.0312757	0.135162	KIAA0895	ENST00000297063	protein_coding
ENSG00000164543	2479.02	-0.653006	0.15957	-4.09227	4.27163e-05	0.000904526	STK17A	ENST00000462448	processed_transcript
ENSG00000164548	2649.57	-0.108271	0.116272	-0.931182	0.351759	0.615364	TRA2A	ENST00000297071	protein_coding
ENSG00000164574	5425.03	0.288876	0.302578	0.954715	0.339722	0.603882	GALNT10	ENST00000425427	protein_coding
ENSG00000164576	1773.74	0.249692	0.135477	1.84306	0.0653201	0.221167	SAP30L	ENST00000297109	protein_coding
ENSG00000164587	14178.9	0.160098	0.0818151	1.95683	0.0503676	0.186423	RPS14	ENST00000401695	protein_coding
ENSG00000164591	34.7706	-2.4596	0.625537	-3.93199	8.42459e-05	0.0015871	MYOZ3	ENST00000517768	protein_coding
ENSG00000164597	1601.91	-0.0807988	0.11908	-0.678526	0.497439	0.737055	COG5	ENST00000347053	protein_coding
ENSG00000164603	574.731	-0.083283	0.274448	-0.303456	0.761542	0.898131	BMT2	ENST00000297145	protein_coding
ENSG00000164604	133.721	-1.74205	0.946877	-1.83979	0.0657997	0.222336	GPR85	ENST00000610164	nonsense_mediated_decay
ENSG00000164609	2670.14	0.25458	0.138296	1.84084	0.0656455	0.222024	SLU7	ENST00000297151	protein_coding
ENSG00000164610	908.944	-0.104821	0.141551	-0.740516	0.458987	0.708249	RP9	ENST00000297157	protein_coding
ENSG00000164611	4326.84	0.0056091	0.136088	0.0412168	0.967123	0.992315	PTTG1	ENST00000352433	protein_coding
ENSG00000164615	1809.07	0.405329	0.118545	3.41919	0.00062808	0.00752786	CAMLG	ENST00000297156	protein_coding
ENSG00000164619	3900.21	-0.553581	0.234652	-2.35916	0.0183166	0.0936684	BMPER	ENST00000448280	nonsense_mediated_decay
ENSG00000164620	835.543	0.274283	0.130071	2.10872	0.0349689	0.146167	RELL2	ENST00000520674	processed_transcript
ENSG00000164621	7.17109	-1.04256	0.596858	-1.74675	0.0806812	0.254888	SMAD5-AS1	ENST00000297163	antisense
ENSG00000164626	9.39363	0.785201	1.0928	0.718523	0.472435	0.71857	KCNK5	ENST00000359534	protein_coding
ENSG00000164627	8.49053	-3.41354	1.21578	-2.8077	0.00498964	0.0371058	KIF6	ENST00000458470	protein_coding
ENSG00000164631	1361.88	0.0114009	0.109156	0.104446	0.916816	0.971986	ZNF12	ENST00000404360	protein_coding
ENSG00000164638	137.314	0.0344734	0.369081	0.0934034	0.925583	0.976335	SLC29A4	ENST00000434816	protein_coding
ENSG00000164647	758.013	-5.86771	0.515088	-11.3917	4.60089e-30	6.59891e-27	STEAP1	ENST00000297205	protein_coding
ENSG00000164649	3555.03	-0.0746696	0.232621	-0.320993	0.748216	0.892203	CDCA7L	ENST00000356195	protein_coding
ENSG00000164654	1081.25	0.422389	0.150328	2.80978	0.00495759	0.036924	MIOS	ENST00000340080	protein_coding
ENSG00000164659	26.1602	-0.836409	1.38476	-0.604012	0.545836	0.77237	KIAA1324L	ENST00000450689	protein_coding
ENSG00000164663	629.787	0.199885	0.190718	1.04806	0.294609	0.557419	USP49	ENST00000394253	protein_coding
ENSG00000164669	5.1013	-0.768967	1.13116	-0.679802	0.49663	0.736557	INTS4P1	ENST00000587624	processed_transcript
ENSG00000164674	265.337	-1.7027	0.384594	-4.42728	9.54306e-06	0.000256637	SYTL3	ENST00000469735	processed_transcript
ENSG00000164675	5.63179	-0.691088	0.902051	-0.76613	0.443599	0.695757	IQUB	ENST00000466202	protein_coding
ENSG00000164683	10.1506	-0.00345534	0.507076	-0.00681425	0.994563	0.998478	HEY1	ENST00000354724	protein_coding
ENSG00000164684	25.5249	-0.185269	0.95464	-0.194072	0.84612	0.940077	ZNF704	ENST00000327835	protein_coding
ENSG00000164687	1237.45	-1.72146	0.562443	-3.06069	0.00220828	0.020251	FABP5	ENST00000297258	protein_coding
ENSG00000164691	1.95646	1.35331	2.4045	0.562823	0.573555	0.792261	TAGAP	ENST00000367066	protein_coding
ENSG00000164692	122805	-0.684933	0.47459	-1.44321	0.148962	0.372821	COL1A2	ENST00000297268	protein_coding
ENSG00000164694	157.427	-0.583125	0.879643	-0.66291	0.507388	0.745421	FNDC1	ENST00000297267	protein_coding
ENSG00000164707	37.1606	-3.53165	0.680697	-5.18829	2.12235e-07	1.01242e-05	SLC13A4	ENST00000491630	processed_transcript
ENSG00000164713	4057.06	-0.0424871	0.226871	-0.187275	0.851445	0.941509	BRI3	ENST00000456357	processed_transcript
ENSG00000164715	2034.19	0.452107	0.15637	2.89127	0.00383684	0.0305612	LMTK2	ENST00000297293	protein_coding
ENSG00000164733	31415.6	-0.808962	0.241433	-3.35067	0.000806167	0.00921566	CTSB	ENST00000526481	nonsense_mediated_decay
ENSG00000164741	16704.5	-0.735883	0.151218	-4.86638	1.13663e-06	4.39022e-05	DLC1	ENST00000276297	protein_coding
ENSG00000164742	101.04	-1.78476	0.400837	-4.45257	8.48472e-06	0.000234026	ADCY1	ENST00000432715	protein_coding
ENSG00000164743	118.677	-1.05357	0.20103	-5.24086	1.59833e-07	7.90494e-06	C8orf48	ENST00000297324	protein_coding
ENSG00000164746	7.78023	0.0297045	0.675328	0.0439852	0.964916	0.991777	C7orf57	ENST00000420324	protein_coding
ENSG00000164749	2.22685	1.65104	4.05787	0.406874	0.6841	0.859394	HNF4G	ENST00000494318	processed_transcript
ENSG00000164751	755.505	-0.297235	0.296811	-1.00143	0.31662	0.580189	PEX2	ENST00000357039	protein_coding
ENSG00000164754	13530.4	-0.35345	0.111635	-3.16612	0.00154487	0.0153304	RAD21	ENST00000297338	protein_coding
ENSG00000164758	776.357	0.209327	0.133521	1.56775	0.11694	0.321103	MED30	ENST00000297347	protein_coding
ENSG00000164761	6090.71	0.11632	0.487322	0.238692	0.811345	0.923608	TNFRSF11B	ENST00000297350	protein_coding
ENSG00000164776	35.1428	-0.373721	0.28697	-1.3023	0.192814	0.436516	PHKG1	ENST00000297373	protein_coding
ENSG00000164778	2.79005	-3.51787	1.7087	-2.0588	0.0395135	0.159118	EN2	ENST00000297375	protein_coding
ENSG00000164808	1591.64	-0.529779	0.149134	-3.55236	0.000381798	0.00508922	SPIDR	ENST00000297423	protein_coding
ENSG00000164815	1156.22	-0.135354	0.153049	-0.884386	0.376488	0.638379	ORC5	ENST00000297431	protein_coding
ENSG00000164818	3990.46	0.0485876	0.128586	0.37786	0.705535	0.870348	DNAAF5	ENST00000297440	protein_coding
ENSG00000164823	890.051	0.0822571	0.261431	0.314641	0.753034	0.894797	OSGIN2	ENST00000297438	protein_coding
ENSG00000164828	6796.19	-0.0594362	0.196599	-0.302322	0.762406	0.898516	SUN1	ENST00000427969	processed_transcript
ENSG00000164830	1293.15	-0.189674	0.153239	-1.23776	0.215804	0.467553	OXR1	ENST00000531443	protein_coding
ENSG00000164841	6.82639	-0.0402843	0.585857	-0.0687614	0.94518	0.983535	TMEM74	ENST00000518838	processed_transcript
ENSG00000164845	149.343	-2.23556	0.415761	-5.37703	7.57263e-08	4.16669e-06	FAM86FP	ENST00000338711	transcribed_unprocessed_pseudogene
ENSG00000164849	50.8064	-0.0179221	0.377487	-0.0474775	0.962133	0.99041	GPR146	ENST00000444847	protein_coding
ENSG00000164850	725.278	-1.4122	0.454019	-3.11043	0.00186815	0.0177681	GPER1	ENST00000401670	protein_coding
ENSG00000164855	36.2696	1.83014	0.437863	4.17971	2.91875e-05	0.000652394	TMEM184A	ENST00000297477	protein_coding
ENSG00000164867	31.5993	-0.235993	0.985921	-0.239363	0.810824	0.923308	NOS3	ENST00000297494	protein_coding
ENSG00000164877	1263.9	0.308105	0.185335	1.66242	0.0964283	0.285516	MICALL2	ENST00000493998	retained_intron
ENSG00000164880	11568.2	0.0453414	0.151458	0.299367	0.76466	0.899595	INTS1	ENST00000404767	protein_coding
ENSG00000164885	696.915	0.514105	0.178265	2.88394	0.00392739	0.0310982	CDK5	ENST00000469108	retained_intron
ENSG00000164889	10978.1	0.0966321	0.203244	0.475448	0.634468	0.830086	SLC4A2	ENST00000483786	protein_coding
ENSG00000164896	3290.58	-0.00405275	0.158139	-0.0256278	0.979554	0.994597	FASTK	ENST00000489884	processed_transcript
ENSG00000164897	2130.9	0.0564096	0.176447	0.319697	0.749198	0.892829	TMUB1	ENST00000297533	protein_coding
ENSG00000164898	35.5749	-0.225254	0.401627	-0.560855	0.574896	0.792704	FMC1	ENST00000468383	processed_transcript
ENSG00000164902	4495.27	-0.180597	0.0967072	-1.86746	0.0618371	0.213268	PHAX	ENST00000297540	protein_coding
ENSG00000164904	2928.87	-0.293682	0.156598	-1.87539	0.0607395	0.210831	ALDH7A1	ENST00000636872	nonsense_mediated_decay
ENSG00000164916	4148.47	-0.274051	0.18043	-1.51888	0.128793	0.340478	FOXK1	ENST00000328914	protein_coding
ENSG00000164919	1943.29	-0.122366	0.116089	-1.05407	0.291849	0.555158	COX6C	ENST00000522934	nonsense_mediated_decay
ENSG00000164920	477.688	-1.31615	0.570864	-2.30554	0.0211364	0.103357	OSR2	ENST00000520791	processed_transcript
ENSG00000164924	29268.5	-0.1719	0.114349	-1.5033	0.132763	0.346381	YWHAZ	ENST00000395957	protein_coding
ENSG00000164929	791.312	-3.72536	1.11131	-3.35224	0.000801606	0.00918144	BAALC	ENST00000309982	protein_coding
ENSG00000164930	2358.96	-0.0269531	0.230895	-0.116733	0.907072	0.966478	FZD6	ENST00000522566	protein_coding
ENSG00000164932	1511.31	-2.1638	0.82529	-2.62187	0.00874497	0.0555967	CTHRC1	ENST00000330295	protein_coding
ENSG00000164933	3146.62	-0.169723	0.265969	-0.638132	0.523388	0.757292	SLC25A32	ENST00000297578	protein_coding
ENSG00000164934	2933.04	0.0670619	0.191673	0.349876	0.726431	0.881534	DCAF13	ENST00000297579	protein_coding
ENSG00000164938	232.744	-0.223414	0.40665	-0.549402	0.58273	0.797053	TP53INP1	ENST00000448464	protein_coding
ENSG00000164941	1754.43	-0.0749114	0.123764	-0.605275	0.544996	0.771791	INTS8	ENST00000522171	protein_coding
ENSG00000164944	5010.26	-0.243459	0.137968	-1.76461	0.0776297	0.248679	KIAA1429	ENST00000297591	protein_coding
ENSG00000164946	17.442	-2.83641	1.31198	-2.16193	0.0306237	0.13326	FREM1	ENST00000380894	protein_coding
ENSG00000164949	1073.86	-0.605963	0.203591	-2.97637	0.00291683	0.0248525	GEM	ENST00000396194	protein_coding
ENSG00000164951	2629.02	-0.21107	0.238097	-0.886489	0.375354	0.637641	PDP1	ENST00000523021	processed_transcript
ENSG00000164953	356.469	-0.105775	0.194531	-0.543742	0.586619	0.799475	TMEM67	ENST00000452276	protein_coding
ENSG00000164961	3046.82	-0.312719	0.151229	-2.06786	0.0386535	0.156685	KIAA0196	ENST00000519042	retained_intron
ENSG00000164967	367.248	0.00836893	0.165015	0.0507162	0.959552	0.989443	RPP25L	ENST00000378959	protein_coding
ENSG00000164970	2225.09	0.404101	0.125787	3.21258	0.00131549	0.013522	FAM219A	ENST00000379089	protein_coding
ENSG00000164975	1562	-0.0877113	0.15925	-0.550779	0.581785	0.796521	SNAPC3	ENST00000380821	protein_coding
ENSG00000164976	205.151	0.802852	0.319934	2.50943	0.0120925	0.0697475	KIAA1161	ENST00000297625	protein_coding
ENSG00000164978	603.036	0.351775	0.324473	1.08414	0.278302	0.539744	NUDT2	ENST00000379158	protein_coding
ENSG00000164983	1466.86	-0.791229	0.19353	-4.0884	4.3436e-05	0.000916158	TMEM65	ENST00000297632	protein_coding
ENSG00000164985	9389.95	0.199802	0.157	1.27262	0.203152	0.450208	PSIP1	ENST00000380738	protein_coding
ENSG00000164989	75.289	0.931476	0.295775	3.14928	0.00163675	0.0159896	CCDC171	ENST00000380701	protein_coding
ENSG00000165006	3531.68	0.194084	0.128782	1.50707	0.131792	0.345014	UBAP1	ENST00000625521	protein_coding
ENSG00000165028	10.7616	-0.975518	0.619909	-1.57365	0.115569	0.318641	NIPSNAP3B	ENST00000460936	nonsense_mediated_decay
ENSG00000165029	1142.28	-1.89579	0.722326	-2.62456	0.00867606	0.0552653	ABCA1	ENST00000374736	protein_coding
ENSG00000165030	692.04	0.302321	0.253472	1.19272	0.232979	0.48895	NFIL3	ENST00000297689	protein_coding
ENSG00000165046	240.559	1.27034	0.41637	3.05098	0.00228098	0.0207672	LETM2	ENST00000527334	protein_coding
ENSG00000165055	1758.75	0.118475	0.153144	0.773621	0.439155	0.69221	METTL2B	ENST00000482555	retained_intron
ENSG00000165060	878.739	0.168524	0.146703	1.14874	0.250662	0.510192	FXN	ENST00000377270	protein_coding
ENSG00000165071	23.6944	-3.35792	1.30245	-2.57816	0.00993273	0.0610725	TMEM71	ENST00000524079	processed_transcript
ENSG00000165072	62.7834	-2.54508	1.44469	-1.76168	0.0781236	0.249518	MAMDC2	ENST00000377182	protein_coding
ENSG00000165084	6.78397	-1.80931	1.17433	-1.54072	0.123386	0.331071	C8orf34	ENST00000518698	protein_coding
ENSG00000165092	32.9846	-1.50671	2.8313	-0.532164	0.594612	0.805217	ALDH1A1	ENST00000297785	protein_coding
ENSG00000165097	1248.75	-0.0776881	0.182043	-0.426757	0.669556	0.851199	KDM1B	ENST00000546309	protein_coding
ENSG00000165102	1879.95	-0.455938	0.160644	-2.83819	0.00453695	0.0345794	HGSNAT	ENST00000379644	protein_coding
ENSG00000165105	93.1011	-7.53028	1.68036	-4.48134	7.41761e-06	0.000208878	RASEF	ENST00000376447	protein_coding
ENSG00000165113	91.6362	1.06945	0.723116	1.47894	0.139156	0.3565	GKAP1	ENST00000376371	protein_coding
ENSG00000165115	117.644	0.0375162	0.164442	0.228142	0.819536	0.927437	KIF27	ENST00000297814	protein_coding
ENSG00000165118	1253.3	-0.481933	0.389799	-1.23636	0.216323	0.468308	C9orf64	ENST00000376344	protein_coding
ENSG00000165119	35470.4	-0.0612974	0.0743816	-0.824093	0.409887	0.669778	HNRNPK	ENST00000376281	protein_coding
ENSG00000165121	66.1427	0.713669	0.410416	1.73889	0.0820536	0.257897	RP11-213G2.3	ENST00000637846	processed_transcript
ENSG00000165124	376.734	-0.653121	0.827257	-0.789502	0.429818	0.685632	SVEP1	ENST00000374469	protein_coding
ENSG00000165138	2385.85	-0.256889	0.15283	-1.68088	0.0927865	0.27814	ANKS6	ENST00000444472	protein_coding
ENSG00000165140	6.8621	2.71987	1.16165	2.34138	0.0192128	0.0971231	FBP1	ENST00000375326	protein_coding
ENSG00000165152	397.75	-2.48329	0.465438	-5.33538	9.53422e-08	5.09242e-06	TMEM246	ENST00000374847	protein_coding
ENSG00000165156	4109.73	-0.431573	0.220558	-1.95673	0.0503794	0.186423	ZHX1	ENST00000395571	protein_coding
ENSG00000165169	565.268	0.22646	0.38637	0.586122	0.557794	0.781394	DYNLT3	ENST00000378581	protein_coding
ENSG00000165171	181.2	-1.65442	0.803883	-2.05803	0.0395871	0.159341	WBSCR27	ENST00000297873	protein_coding
ENSG00000165175	1640.4	-0.212448	0.344228	-0.617172	0.537121	0.766186	MID1IP1	ENST00000378474	protein_coding
ENSG00000165185	706.247	-0.0338746	0.366635	-0.0923932	0.926386	0.976587	KIAA1958	ENST00000337530	protein_coding
ENSG00000165194	22.0877	-2.47964	0.966804	-2.56479	0.0103239	0.0627073	PCDH19	ENST00000420881	protein_coding
ENSG00000165195	672.232	-0.0958331	0.133077	-0.72013	0.471445	0.71766	PIGA	ENST00000333590	protein_coding
ENSG00000165209	571.249	0.497891	0.194691	2.55734	0.0105475	0.0635629	STRBP	ENST00000530364	processed_transcript
ENSG00000165215	6.26656	0.806776	0.753464	1.07075	0.28428	0.546767	CLDN3	ENST00000395145	protein_coding
ENSG00000165219	4543.04	0.149833	0.0755304	1.98374	0.0472847	0.178377	GAPVD1	ENST00000497580	nonsense_mediated_decay
ENSG00000165233	1332.04	0.0315401	0.173319	0.181977	0.855601	0.943582	CARD19	ENST00000375464	protein_coding
ENSG00000165238	4.26225	1.48406	0.888713	1.6699	0.0949384	0.282522	WNK2	ENST00000448039	protein_coding
ENSG00000165240	469.577	0.115416	0.192903	0.598311	0.549632	0.775328	ATP7A	ENST00000341514	protein_coding
ENSG00000165244	2448.26	-0.249535	0.217556	-1.14699	0.251384	0.511069	ZNF367	ENST00000375256	protein_coding
ENSG00000165246	224.478	-24.7128	4.25988	-5.80127	6.58129e-09	4.71966e-07	NLGN4Y	ENST00000471252	processed_transcript
ENSG00000165259	536.129	-0.371843	0.291169	-1.27707	0.201578	0.447994	HDX	ENST00000297977	protein_coding
ENSG00000165264	1540.76	0.0971959	0.0895749	1.08508	0.277887	0.539231	NDUFB6	ENST00000379847	protein_coding
ENSG00000165271	8629.46	0.174836	0.166186	1.05205	0.292778	0.556236	NOL6	ENST00000353159	protein_coding
ENSG00000165272	66.648	1.26708	0.444163	2.85274	0.00433436	0.0335068	AQP3	ENST00000297991	protein_coding
ENSG00000165275	223.518	-0.123597	0.130566	-0.946625	0.34383	0.607918	TRMT10B	ENST00000540616	nonsense_mediated_decay
ENSG00000165280	27417.8	0.0901218	0.0820704	1.0981	0.272159	0.533652	VCP	ENST00000358901	protein_coding
ENSG00000165282	1475.28	0.0825545	0.140558	0.587336	0.556978	0.781125	PIGO	ENST00000298004	protein_coding
ENSG00000165283	9963.22	0.000384201	0.134353	0.00285964	0.997718	0.999292	STOML2	ENST00000356493	protein_coding
ENSG00000165288	933.734	0.330209	0.169487	1.94829	0.0513806	0.188571	BRWD3	ENST00000373275	protein_coding
ENSG00000165300	21.8336	7.46767	2.67627	2.79033	0.00526548	0.0386759	SLITRK5	ENST00000325089	protein_coding
ENSG00000165304	5697.19	-0.395307	0.0984035	-4.0172	5.88929e-05	0.00119081	MELK	ENST00000298048	protein_coding
ENSG00000165312	417.878	2.35913	0.639708	3.68782	0.000226187	0.00341486	OTUD1	ENST00000376495	protein_coding
ENSG00000165322	1146.35	-0.204191	0.149676	-1.36422	0.172499	0.407092	ARHGAP12	ENST00000311380	protein_coding
ENSG00000165323	1207.32	2.10967	0.895678	2.35539	0.0185032	0.0944654	FAT3	ENST00000525166	protein_coding
ENSG00000165338	475.927	0.317226	0.130911	2.42322	0.0153837	0.0831572	HECTD2	ENST00000631422	protein_coding
ENSG00000165355	931.631	0.516036	0.13501	3.8222	0.000132265	0.00223532	FBXO33	ENST00000298097	protein_coding
ENSG00000165359	203.112	0.244612	0.272655	0.897149	0.369639	0.631941	INTS6L	ENST00000370752	protein_coding
ENSG00000165379	6.95046	1.64982	2.352	0.701454	0.48302	0.727133	LRFN5	ENST00000298119	protein_coding
ENSG00000165389	1036.28	0.621727	0.173961	3.57395	0.00035163	0.00479706	SPTSSA	ENST00000298130	protein_coding
ENSG00000165392	1246.06	-0.424267	0.106284	-3.9918	6.55724e-05	0.00129306	WRN	ENST00000298139	protein_coding
ENSG00000165406	1647.66	0.561579	0.16507	3.40206	0.00066879	0.0079073	MARCH8	ENST00000453424	protein_coding
ENSG00000165410	5630.68	0.403364	0.113335	3.55906	0.000372189	0.00500768	CFL2	ENST00000298159	protein_coding
ENSG00000165416	3254.15	-0.0314763	0.0981707	-0.320628	0.748492	0.892482	SUGT1	ENST00000483074	processed_transcript
ENSG00000165417	2416.52	-0.0591022	0.12017	-0.491822	0.622845	0.823294	GTF2A1	ENST00000553612	protein_coding
ENSG00000165424	3799.28	-0.988385	0.272862	-3.62229	0.000292003	0.00415486	ZCCHC24	ENST00000372336	protein_coding
ENSG00000165434	360.254	0.756643	0.360729	2.09754	0.0359462	0.149074	PGM2L1	ENST00000298198	protein_coding
ENSG00000165449	8.1593	-3.32719	1.73559	-1.91704	0.0552331	0.198213	SLC16A9	ENST00000395348	protein_coding
ENSG00000165458	8080.84	-0.124122	0.106181	-1.16896	0.242418	0.500516	INPPL1	ENST00000540973	protein_coding
ENSG00000165462	2.89637	0.899899	1.25246	0.718508	0.472444	0.71857	PHOX2A	ENST00000546310	protein_coding
ENSG00000165474	14.5485	2.63466	1.20212	2.19168	0.0284026	0.126748	GJB2	ENST00000382848	protein_coding
ENSG00000165475	166.884	0.184507	0.432006	0.427092	0.669312	0.851089	CRYL1	ENST00000298248	protein_coding
ENSG00000165476	3901.56	0.283164	0.187532	1.50995	0.131056	0.344072	REEP3	ENST00000373758	protein_coding
ENSG00000165478	3.2768	-2.54489	1.70692	-1.49092	0.135982	0.351635	HEPACAM	ENST00000298251	protein_coding
ENSG00000165480	3253.64	-0.112451	0.136164	-0.825849	0.40889	0.66886	SKA3	ENST00000400018	protein_coding
ENSG00000165487	2004.02	0.0272739	0.133236	0.204704	0.837803	0.936289	MICU2	ENST00000479790	processed_transcript
ENSG00000165490	1347.54	0.333379	0.156068	2.13612	0.0326698	0.13929	DDIAS	ENST00000532277	protein_coding
ENSG00000165494	2506.54	-0.426349	0.105496	-4.04138	5.31374e-05	0.00109188	PCF11	ENST00000298281	protein_coding
ENSG00000165495	19.6479	-0.822299	0.94857	-0.866883	0.386006	0.64724	PKNOX2	ENST00000530517	processed_transcript
ENSG00000165501	1601.88	0.709586	0.0919591	7.71632	1.19734e-14	2.60198e-12	LRR1	ENST00000298288	protein_coding
ENSG00000165502	4612.4	0.344976	0.0561178	6.14736	7.87832e-10	7.18196e-08	RPL36AL	ENST00000298289	protein_coding
ENSG00000165506	787.59	0.493558	0.14713	3.35456	0.000794907	0.00912087	DNAAF2	ENST00000298292	protein_coding
ENSG00000165507	29.1361	1.651	0.868346	1.90132	0.0572603	0.203082	C10orf10	ENST00000496638	processed_transcript
ENSG00000165511	95.6527	-0.595046	0.302543	-1.96682	0.0492043	0.183336	C10orf25	ENST00000625168	antisense
ENSG00000165512	1756.99	-0.260089	0.245465	-1.05958	0.289336	0.552398	ZNF22	ENST00000298299	protein_coding
ENSG00000165516	1403.98	0.613659	0.115495	5.31328	1.07667e-07	5.66344e-06	KLHDC2	ENST00000298307	protein_coding
ENSG00000165521	13.3231	-0.547959	0.557601	-0.982708	0.325751	0.589966	EML5	ENST00000554922	protein_coding
ENSG00000165525	2034.42	0.532965	0.105966	5.02957	4.91588e-07	2.09842e-05	NEMF	ENST00000298310	protein_coding
ENSG00000165526	1624.19	0.133575	0.105513	1.26596	0.205529	0.453141	RPUSD4	ENST00000298317	protein_coding
ENSG00000165527	10510.3	0.448286	0.104702	4.28153	1.85617e-05	0.000451227	ARF6	ENST00000298316	protein_coding
ENSG00000165533	869.398	-0.899383	0.138989	-6.47091	9.74163e-11	1.10306e-08	TTC8	ENST00000556077	nonsense_mediated_decay
ENSG00000165555	7.85413	-0.655556	0.509955	-1.28552	0.198611	0.444217	NOXRED1	ENST00000380835	protein_coding
ENSG00000165568	97.9009	-1.53885	0.706611	-2.1778	0.0294212	0.129733	AKR1E2	ENST00000533295	protein_coding
ENSG00000165572	996.045	-0.232817	0.149618	-1.55608	0.119689	0.32492	KBTBD6	ENST00000379485	protein_coding
ENSG00000165606	34.0236	1.35924	1.20518	1.12784	0.259389	0.519697	DRGX	ENST00000374139	protein_coding
ENSG00000165609	3015.52	0.387874	0.0979081	3.96161	7.44465e-05	0.0014463	NUDT5	ENST00000491614	protein_coding
ENSG00000165617	472.148	-2.42124	0.820358	-2.95144	0.00316296	0.0265294	DACT1	ENST00000555845	processed_transcript
ENSG00000165626	856.973	0.682312	0.305064	2.23662	0.025311	0.117339	BEND7	ENST00000486542	processed_transcript
ENSG00000165629	6001.14	0.201176	0.110989	1.81257	0.0698982	0.231619	ATP5C1	ENST00000356708	protein_coding
ENSG00000165630	520.783	0.30592	0.151203	2.02324	0.0430481	0.167846	PRPF18	ENST00000378572	protein_coding
ENSG00000165632	1419.89	0.197517	0.127794	1.5456	0.122202	0.329219	TAF3	ENST00000344293	protein_coding
ENSG00000165633	815.406	-2.18749	0.307841	-7.10592	1.19527e-12	1.90966e-10	VSTM4	ENST00000332853	protein_coding
ENSG00000165637	6394.23	0.0802881	0.102063	0.786651	0.431486	0.687222	VDAC2	ENST00000298468	protein_coding
ENSG00000165644	218.606	-0.273122	0.281396	-0.970597	0.331749	0.59661	COMTD1	ENST00000372538	protein_coding
ENSG00000165650	3749.25	0.0663391	0.125886	0.526979	0.598208	0.808459	PDZD8	ENST00000334464	protein_coding
ENSG00000165655	1296.84	0.24779	0.329508	0.752	0.452051	0.702556	ZNF503	ENST00000372524	protein_coding
ENSG00000165660	1759.78	0.0253639	0.0644601	0.393481	0.693964	0.864188	FAM175B	ENST00000298492	protein_coding
ENSG00000165661	3961.76	0.191247	0.209155	0.91438	0.360517	0.623336	QSOX2	ENST00000358701	protein_coding
ENSG00000165669	2142.25	0.106986	0.0806961	1.32579	0.184908	0.42421	FAM204A	ENST00000369183	protein_coding
ENSG00000165671	6255.98	0.271619	0.112459	2.41528	0.015723	0.0844184	NSD1	ENST00000512992	retained_intron
ENSG00000165672	6098.32	-0.0700338	0.0692715	-1.011	0.312014	0.575651	PRDX3	ENST00000298510	protein_coding
ENSG00000165675	565.799	0.22233	0.170957	1.30051	0.193427	0.437342	ENOX2	ENST00000370935	protein_coding
ENSG00000165678	7424.59	0.072367	0.0456844	1.58406	0.11318	0.314124	GHITM	ENST00000372134	protein_coding
ENSG00000165684	2337.43	-0.193316	0.205075	-0.942658	0.345856	0.609597	SNAPC4	ENST00000298532	protein_coding
ENSG00000165685	8.09439	3.37008	1.51445	2.22528	0.0260624	0.119399	TMEM52B	ENST00000381923	protein_coding
ENSG00000165688	4493.97	0.0152243	0.082964	0.183504	0.854402	0.942937	PMPCA	ENST00000371717	protein_coding
ENSG00000165689	3500.04	-0.0821649	0.157648	-0.521191	0.602234	0.81106	SDCCAG3	ENST00000357365	protein_coding
ENSG00000165695	11.0588	0.182431	0.503331	0.362447	0.717018	0.876572	AK8	ENST00000298545	protein_coding
ENSG00000165698	200.136	-0.654232	0.233829	-2.79791	0.00514346	0.0380524	SPACA9	ENST00000372136	protein_coding
ENSG00000165699	1941.31	0.0511824	0.0578234	0.885149	0.376076	0.638134	TSC1	ENST00000298552	protein_coding
ENSG00000165704	2412.23	-0.184116	0.102636	-1.79386	0.0728348	0.237852	HPRT1	ENST00000298556	protein_coding
ENSG00000165714	266.318	-0.0398247	0.155704	-0.255771	0.798127	0.916417	BORCS5	ENST00000542728	protein_coding
ENSG00000165716	54.8743	0.970267	0.665246	1.45851	0.1447	0.365643	FAM69B	ENST00000371692	protein_coding
ENSG00000165724	2377.13	0.0407168	0.129292	0.314922	0.752821	0.894718	ZMYND19	ENST00000298585	protein_coding
ENSG00000165730	59.6099	1.48698	0.908233	1.63723	0.101583	0.294338	STOX1	ENST00000298596	protein_coding
ENSG00000165731	145.286	-1.8363	0.994025	-1.84734	0.0646982	0.219862	RET	ENST00000355710	protein_coding
ENSG00000165732	22907.4	-0.0842537	0.142531	-0.591125	0.554436	0.779312	DDX21	ENST00000354185	protein_coding
ENSG00000165733	6347.93	0.255243	0.0786121	3.24686	0.00116684	0.0123359	BMS1	ENST00000374518	protein_coding
ENSG00000165752	703.217	-0.908142	0.39972	-2.27195	0.0230897	0.109804	STK32C	ENST00000462160	processed_transcript
ENSG00000165757	4504.27	0.533741	0.548233	0.973566	0.330272	0.59455	KIAA1462	ENST00000375377	protein_coding
ENSG00000165775	2289.7	0.226429	0.104254	2.1719	0.0298629	0.130929	FUNDC2	ENST00000475165	processed_transcript
ENSG00000165782	1399.34	-0.0383013	0.120283	-0.318426	0.750162	0.893137	TMEM55B	ENST00000250489	protein_coding
ENSG00000165792	2138.78	-0.0929526	0.0802693	-1.15801	0.24686	0.505768	METTL17	ENST00000339374	protein_coding
ENSG00000165795	41.9777	1.72284	0.78343	2.1991	0.0278705	0.125048	NDRG2	ENST00000298687	protein_coding
ENSG00000165801	5630.94	-0.693021	0.420105	-1.64964	0.0990175	0.289702	ARHGEF40	ENST00000298694	protein_coding
ENSG00000165802	3823.83	-0.0358584	0.163318	-0.219562	0.826212	0.930384	NSMF	ENST00000339554	protein_coding
ENSG00000165804	2320.96	0.27336	0.365026	0.748877	0.453931	0.704086	ZNF219	ENST00000360947	protein_coding
ENSG00000165806	3286.6	0.337115	0.322079	1.04668	0.295245	0.55811	CASP7	ENST00000429617	protein_coding
ENSG00000165807	19.861	-0.935223	0.400558	-2.3348	0.0195539	0.0982247	PPP1R36	ENST00000298705	protein_coding
ENSG00000165813	806.992	0.310531	0.172866	1.79637	0.072436	0.237162	CCDC186	ENST00000369287	protein_coding
ENSG00000165819	1539.18	-0.33012	0.140188	-2.35483	0.0185314	0.0945644	METTL3	ENST00000539760	nonsense_mediated_decay
ENSG00000165821	616.361	-0.0981264	0.312736	-0.313768	0.753697	0.895125	SALL2	ENST00000614342	protein_coding
ENSG00000165832	1173.69	0.0514645	0.127908	0.402354	0.687423	0.861391	TRUB1	ENST00000298746	protein_coding
ENSG00000165861	1018.23	-0.508846	0.140074	-3.6327	0.000280472	0.00402272	ZFYVE1	ENST00000553891	protein_coding
ENSG00000165863	2.48518	-3.48851	1.7904	-1.94845	0.051361	0.188556	C10orf82	ENST00000369210	protein_coding
ENSG00000165868	1058.78	-3.04578	0.31947	-9.53387	1.51525e-21	8.35876e-19	HSPA12A	ENST00000369209	protein_coding
ENSG00000165874	29.2011	-0.43023	0.317743	-1.35402	0.175731	0.411524	FAM35BP	ENST00000497389	transcribed_unprocessed_pseudogene
ENSG00000165879	92.0102	0.312419	0.341673	0.91438	0.360517	0.623336	FRAT1	ENST00000371021	protein_coding
ENSG00000165886	2260.76	0.215223	0.137001	1.57096	0.116192	0.32007	UBTD1	ENST00000370664	protein_coding
ENSG00000165887	53.7134	-0.0821228	2.23978	-0.0366656	0.970752	0.993471	ANKRD2	ENST00000370655	protein_coding
ENSG00000165891	1704.5	-0.179521	0.199591	-0.899444	0.368416	0.630658	E2F7	ENST00000322886	protein_coding
ENSG00000165895	336.649	0.171879	0.238714	0.72002	0.471513	0.71766	ARHGAP42	ENST00000524892	protein_coding
ENSG00000165898	919.46	-0.256684	0.152686	-1.68112	0.0927396	0.278101	ISCA2	ENST00000556816	protein_coding
ENSG00000165899	11.5479	-1.99412	0.883885	-2.25608	0.0240653	0.112995	OTOGL	ENST00000547103	protein_coding
ENSG00000165905	41.4504	0.935835	0.638093	1.46661	0.142481	0.361608	LARGE2	ENST00000529052	protein_coding
ENSG00000165912	1601.01	-0.173032	0.166309	-1.04042	0.298143	0.560932	PACSIN3	ENST00000298838	protein_coding
ENSG00000165914	1682.11	0.0428061	0.125032	0.342361	0.732079	0.884503	TTC7B	ENST00000328459	protein_coding
ENSG00000165915	4546.92	-0.158296	0.147104	-1.07608	0.28189	0.543909	SLC39A13	ENST00000533076	protein_coding
ENSG00000165916	13422.6	0.134581	0.0591415	2.27557	0.0228715	0.109007	PSMC3	ENST00000602866	protein_coding
ENSG00000165917	9.90902	-3.1503	0.956197	-3.29462	0.000985558	0.0108235	RAPSN	ENST00000298854	protein_coding
ENSG00000165923	33.1708	-0.550441	0.59886	-0.919148	0.358018	0.620923	AGBL2	ENST00000528609	nonsense_mediated_decay
ENSG00000165929	3.47757	-0.987847	0.985747	-1.00213	0.31628	0.579793	TC2N	ENST00000435962	protein_coding
ENSG00000165934	4958.91	-0.415069	0.0650333	-6.38241	1.7432e-10	1.82942e-08	CPSF2	ENST00000298875	protein_coding
ENSG00000165935	9.70768	-0.144548	0.671463	-0.215274	0.829554	0.931978	SMCO2	ENST00000298876	protein_coding
ENSG00000165943	555.672	-0.255325	0.238005	-1.07277	0.283373	0.545742	MOAP1	ENST00000298894	protein_coding
ENSG00000165948	417.188	-0.378514	0.301933	-1.25364	0.209974	0.459224	IFI27L1	ENST00000555523	protein_coding
ENSG00000165949	3896.6	-4.33322	1.41041	-3.07232	0.00212404	0.019646	IFI27	ENST00000614204	protein_coding
ENSG00000165959	293.792	0.242351	0.881106	0.275053	0.783275	0.909352	CLMN	ENST00000298912	protein_coding
ENSG00000165983	208.199	-1.28842	0.506419	-2.54419	0.0109533	0.0652044	PTER	ENST00000535784	protein_coding
ENSG00000165995	17.228	-7.42421	1.89595	-3.91582	9.0099e-05	0.00165557	CACNB2	ENST00000324631	protein_coding
ENSG00000165996	1104.79	0.022714	0.19609	0.115834	0.907784	0.966541	HACD1	ENST00000361271	protein_coding
ENSG00000165997	1595.17	0.511157	0.215284	2.37434	0.0175803	0.0913137	ARL5B	ENST00000377275	protein_coding
ENSG00000166002	187.225	0.705863	0.339263	2.08058	0.0374724	0.153383	SMCO4	ENST00000525141	protein_coding
ENSG00000166004	1129.29	-0.0338473	0.148055	-0.228614	0.819169	0.927295	CEP295	ENST00000325212	protein_coding
ENSG00000166012	3274.68	-0.068784	0.138775	-0.495652	0.62014	0.821675	TAF1D	ENST00000323981	nonsense_mediated_decay
ENSG00000166016	1180	-1.97052	0.313242	-6.29072	3.15995e-10	3.14736e-08	ABTB2	ENST00000435224	protein_coding
ENSG00000166024	896.017	-0.28356	0.0841891	-3.36813	0.000756793	0.00875829	R3HCC1L	ENST00000298999	protein_coding
ENSG00000166025	6890.05	-0.0359884	0.124257	-0.289628	0.772101	0.902356	AMOTL1	ENST00000299004	protein_coding
ENSG00000166033	4356.97	-1.16236	0.442042	-2.62952	0.00855045	0.0547446	HTRA1	ENST00000368984	protein_coding
ENSG00000166035	26.2054	-4.79823	1.51588	-3.16531	0.0015492	0.0153374	LIPC	ENST00000356113	protein_coding
ENSG00000166037	2263.26	-0.0486364	0.152903	-0.318086	0.75042	0.893197	CEP57	ENST00000537677	protein_coding
ENSG00000166046	49.4809	-0.314603	0.442981	-0.710195	0.477583	0.723063	TCP11L2	ENST00000553143	protein_coding
ENSG00000166068	3206.82	-0.615916	0.127216	-4.84149	1.2887e-06	4.8898e-05	SPRED1	ENST00000299084	protein_coding
ENSG00000166073	9185.17	-0.374035	0.195947	-1.90886	0.0562804	0.200699	GPR176	ENST00000299092	protein_coding
ENSG00000166086	3033.1	-1.79015	0.24697	-7.24845	4.2158e-13	7.37388e-11	JAM3	ENST00000299106	protein_coding
ENSG00000166106	458.114	2.16785	0.674956	3.21184	0.00131889	0.0135505	ADAMTS15	ENST00000299164	protein_coding
ENSG00000166123	1606.59	0.204097	0.177543	1.14957	0.250323	0.509873	GPT2	ENST00000340124	protein_coding
ENSG00000166126	22.6654	-0.819223	0.349344	-2.34503	0.0190253	0.0963305	AMN	ENST00000299155	protein_coding
ENSG00000166128	4112.99	-0.0985881	0.307693	-0.320411	0.748657	0.89258	RAB8B	ENST00000321437	protein_coding
ENSG00000166130	4359.51	-0.589319	0.192707	-3.05811	0.00222739	0.0204002	IKBIP	ENST00000393042	protein_coding
ENSG00000166133	1049.55	-0.369331	0.103623	-3.56417	0.000365003	0.00495124	RPUSD2	ENST00000315616	protein_coding
ENSG00000166135	3500.25	-0.0211634	0.0842576	-0.251175	0.801679	0.918436	HIF1AN	ENST00000533589	protein_coding
ENSG00000166136	420.614	0.101879	0.131882	0.772497	0.43982	0.692802	NDUFB8	ENST00000464651	retained_intron
ENSG00000166140	1296.99	-0.353656	0.119876	-2.95019	0.00317576	0.026616	ZFYVE19	ENST00000570108	protein_coding
ENSG00000166145	148.753	1.57292	0.891485	1.76438	0.0776684	0.248753	SPINT1	ENST00000562057	protein_coding
ENSG00000166147	34714.8	-0.0213209	0.302718	-0.0704318	0.94385	0.983055	FBN1	ENST00000316623	protein_coding
ENSG00000166153	37.5287	-0.380552	0.27169	-1.40069	0.161308	0.391118	DEPDC4	ENST00000378244	nonsense_mediated_decay
ENSG00000166164	4116.13	0.138785	0.0923536	1.50276	0.132901	0.346658	BRD7	ENST00000562383	protein_coding
ENSG00000166165	2345.94	0.88885	0.813204	1.09302	0.274384	0.535878	CKB	ENST00000348956	protein_coding
ENSG00000166166	3792.65	-0.126645	0.109091	-1.16091	0.245679	0.504189	TRMT61A	ENST00000389749	protein_coding
ENSG00000166167	947.345	0.302408	0.14019	2.15713	0.0309955	0.13442	BTRC	ENST00000370187	protein_coding
ENSG00000166169	1102.28	-0.00245445	0.164612	-0.0149105	0.988104	0.996981	POLL	ENST00000463515	processed_transcript
ENSG00000166170	2563.44	-0.298514	0.0893464	-3.34109	0.000834506	0.00947918	BAG5	ENST00000445922	protein_coding
ENSG00000166171	795.543	0.131602	0.163287	0.805956	0.420268	0.678548	DPCD	ENST00000470165	processed_transcript
ENSG00000166173	3432.61	-0.0110884	0.208631	-0.0531487	0.957613	0.987826	LARP6	ENST00000299213	protein_coding
ENSG00000166181	7946.08	0.0236112	0.0743507	0.317565	0.750815	0.893321	API5	ENST00000534695	protein_coding
ENSG00000166188	848.005	-0.0328595	0.169904	-0.1934	0.846646	0.940164	ZNF319	ENST00000299237	protein_coding
ENSG00000166189	2244.5	-0.296817	0.107855	-2.75199	0.00592342	0.0422182	HPS6	ENST00000299238	protein_coding
ENSG00000166192	80.9047	0.375503	0.247118	1.51953	0.128629	0.340175	SENP8	ENST00000542035	protein_coding
ENSG00000166197	12721.7	0.0321304	0.182076	0.176466	0.859928	0.94513	NOLC1	ENST00000605788	protein_coding
ENSG00000166199	1366.08	0.29768	0.0788815	3.77377	0.000160802	0.00260308	ALKBH3	ENST00000532962	nonsense_mediated_decay
ENSG00000166200	5606.18	-0.369024	0.122145	-3.0212	0.00251772	0.0223456	COPS2	ENST00000560240	nonsense_mediated_decay
ENSG00000166206	4.15477	-5.9625	2.41113	-2.47291	0.0134018	0.0751239	GABRB3	ENST00000311550	protein_coding
ENSG00000166224	2519.23	-0.148611	0.150906	-0.984796	0.324724	0.58885	SGPL1	ENST00000486993	processed_transcript
ENSG00000166225	1778.5	-0.105966	0.111991	-0.9462	0.344046	0.608079	FRS2	ENST00000547219	protein_coding
ENSG00000166226	15649.9	-0.125425	0.0732141	-1.71313	0.0866885	0.267107	CCT2	ENST00000299300	protein_coding
ENSG00000166228	867.77	0.263789	0.234045	1.12709	0.259705	0.519922	PCBD1	ENST00000493961	processed_transcript
ENSG00000166233	3701.39	0.0400688	0.0621371	0.644845	0.519027	0.75428	ARIH1	ENST00000379887	protein_coding
ENSG00000166246	37.5395	-0.506323	0.366918	-1.37993	0.167607	0.399989	C16orf71	ENST00000299320	protein_coding
ENSG00000166250	10922.8	-0.857791	0.256518	-3.34398	0.000825865	0.00940088	CLMP	ENST00000448775	protein_coding
ENSG00000166257	9.5669	-1.28962	0.786722	-1.63924	0.101164	0.293678	SCN3B	ENST00000527125	retained_intron
ENSG00000166260	2024.51	0.0101882	0.124244	0.0820013	0.934646	0.978886	COX11	ENST00000576370	nonsense_mediated_decay
ENSG00000166261	887.467	-0.0884923	0.182025	-0.486155	0.626857	0.825398	ZNF202	ENST00000336139	protein_coding
ENSG00000166262	41.7421	-0.49302	0.324642	-1.51866	0.128849	0.340478	FAM227B	ENST00000559573	processed_transcript
ENSG00000166263	543.363	0.604868	0.162718	3.71728	0.000201379	0.00310349	STXBP4	ENST00000461444	retained_intron
ENSG00000166266	2288.5	0.11564	0.105935	1.09161	0.275005	0.5363	CUL5	ENST00000393094	protein_coding
ENSG00000166272	3074.47	-0.348758	0.146148	-2.38634	0.017017	0.0891472	WBP1L	ENST00000369889	protein_coding
ENSG00000166275	445.396	-1.13083	0.25735	-4.39413	1.11215e-05	0.000291434	BORCS7	ENST00000339834	protein_coding
ENSG00000166278	53.3076	0.159592	0.652291	0.244663	0.806717	0.921061	C2	ENST00000469372	protein_coding
ENSG00000166289	818.561	-0.665633	0.2596	-2.56407	0.0103452	0.0627835	PLEKHF1	ENST00000436066	protein_coding
ENSG00000166292	30.3477	-0.231948	0.548419	-0.422939	0.67234	0.852376	TMEM100	ENST00000424486	protein_coding
ENSG00000166295	1431.11	0.00198457	0.139673	0.0142086	0.988664	0.997119	ANAPC16	ENST00000478193	processed_transcript
ENSG00000166311	2595.78	-0.343191	0.146353	-2.34495	0.0190297	0.0963305	SMPD1	ENST00000342245	protein_coding
ENSG00000166313	2901.47	0.0618468	0.16452	0.375921	0.706975	0.870963	APBB1	ENST00000526240	processed_transcript
ENSG00000166317	17.2929	-2.44048	0.836356	-2.918	0.00352288	0.0286329	SYNPO2L	ENST00000372873	protein_coding
ENSG00000166321	72.6114	-0.0300393	0.291021	-0.10322	0.917788	0.972233	NUDT13	ENST00000488223	processed_transcript
ENSG00000166323	8.45864	-0.438289	0.569242	-0.769952	0.441329	0.693888	C11orf65	ENST00000525729	protein_coding
ENSG00000166326	7241.93	0.0616985	0.0834209	0.739605	0.45954	0.708249	TRIM44	ENST00000299413	protein_coding
ENSG00000166333	11257.7	-0.188935	0.104209	-1.81303	0.0698269	0.231541	ILK	ENST00000299421	protein_coding
ENSG00000166337	3337.08	-0.519944	0.0807279	-6.4407	1.1892e-10	1.31878e-08	TAF10	ENST00000616342	retained_intron
ENSG00000166340	2986.47	0.0606773	0.117717	0.515451	0.606238	0.812775	TPP1	ENST00000299427	protein_coding
ENSG00000166341	3509.91	-0.833533	0.524227	-1.59002	0.11183	0.311619	DCHS1	ENST00000299441	protein_coding
ENSG00000166343	39.9073	-0.354452	0.285962	-1.23951	0.215157	0.466716	MSS51	ENST00000487126	nonsense_mediated_decay
ENSG00000166347	1260.85	-0.137659	0.264803	-0.519855	0.603165	0.811394	CYB5A	ENST00000340533	protein_coding
ENSG00000166348	1260.85	-0.0113521	0.134098	-0.084655	0.932536	0.978284	USP54	ENST00000418501	nonsense_mediated_decay
ENSG00000166349	22.1658	-0.936902	0.951889	-0.984255	0.32499	0.588973	RAG1	ENST00000529126	processed_transcript
ENSG00000166352	377.238	0.465243	0.156561	2.97165	0.00296204	0.0251879	C11orf74	ENST00000334307	protein_coding
ENSG00000166377	604.32	-0.27448	0.181324	-1.51376	0.130087	0.342435	ATP9B	ENST00000588600	protein_coding
ENSG00000166387	60.5609	-2.73971	0.762996	-3.59073	0.000329758	0.00456447	PPFIBP2	ENST00000526873	protein_coding
ENSG00000166394	587.912	-4.79495	0.616656	-7.77573	7.5016e-15	1.68114e-12	CYB5R2	ENST00000524790	protein_coding
ENSG00000166396	251.217	-0.580526	0.802626	-0.723283	0.469506	0.71577	SERPINB7	ENST00000425392	protein_coding
ENSG00000166398	1147.06	0.00680682	0.171	0.0398059	0.968248	0.992519	KIAA0355	ENST00000299505	protein_coding
ENSG00000166401	2158.21	0.405177	0.236419	1.71381	0.0865635	0.266885	SERPINB8	ENST00000397985	protein_coding
ENSG00000166402	1101.86	-0.974911	0.269821	-3.61317	0.000302471	0.00427554	TUB	ENST00000534099	protein_coding
ENSG00000166411	3481.35	0.248127	0.101732	2.43903	0.0147268	0.0803734	IDH3A	ENST00000558605	processed_transcript
ENSG00000166432	5.52672	0.824841	1.14905	0.717845	0.472853	0.718765	ZMAT1	ENST00000372782	protein_coding
ENSG00000166435	613.377	0.264978	0.474496	0.55844	0.576544	0.793688	XRRA1	ENST00000530562	nonsense_mediated_decay
ENSG00000166436	233.218	0.175619	0.340589	0.515633	0.60611	0.812743	TRIM66	ENST00000402157	protein_coding
ENSG00000166439	2225.64	0.0805385	0.155138	0.51914	0.603663	0.811678	RNF169	ENST00000299563	protein_coding
ENSG00000166441	16791.9	0.118142	0.0905058	1.30536	0.191771	0.434978	RPL27A	ENST00000314138	protein_coding
ENSG00000166444	2410.67	0.551214	0.26449	2.08406	0.0371544	0.152575	ST5	ENST00000526757	protein_coding
ENSG00000166446	240.461	-0.116952	0.928749	-0.125924	0.899792	0.963328	CDYL2	ENST00000570137	protein_coding
ENSG00000166448	23.6422	0.851858	0.800699	1.06389	0.287377	0.550056	TMEM130	ENST00000416379	protein_coding
ENSG00000166450	179.142	0.601079	0.750441	0.800968	0.42315	0.680901	PRTG	ENST00000389286	protein_coding
ENSG00000166451	4433.09	0.165002	0.0952473	1.73235	0.0832114	0.260082	CENPN	ENST00000305850	protein_coding
ENSG00000166452	1259.03	0.395025	0.161898	2.43996	0.0146887	0.0802063	AKIP1	ENST00000299576	protein_coding
ENSG00000166454	3113.81	-0.0572813	0.0891649	-0.642421	0.5206	0.755307	ATMIN	ENST00000299575	protein_coding
ENSG00000166471	1215.79	-0.0445957	0.212114	-0.210244	0.833477	0.934037	TMEM41B	ENST00000299596	nonsense_mediated_decay
ENSG00000166473	3.44879	0.251718	0.940077	0.267763	0.788882	0.911957	PKD1L2	ENST00000534447	retained_intron
ENSG00000166477	1983.82	-0.351355	0.107462	-3.26958	0.00107707	0.0115803	LEO1	ENST00000299601	protein_coding
ENSG00000166478	1073.03	-0.161272	0.100957	-1.59743	0.11017	0.309054	ZNF143	ENST00000531943	protein_coding
ENSG00000166479	3538.24	-0.117045	0.143329	-0.816618	0.414147	0.673212	TMX3	ENST00000299608	protein_coding
ENSG00000166482	615.29	0.293806	1.1036	0.266225	0.790066	0.912354	MFAP4	ENST00000497081	protein_coding
ENSG00000166483	2013.69	0.0439004	0.114161	0.384549	0.700572	0.867562	WEE1	ENST00000450114	protein_coding
ENSG00000166484	2549.97	-0.0498907	0.129781	-0.384422	0.700666	0.867576	MAPK7	ENST00000299612	protein_coding
ENSG00000166492	5.98928	0.486898	0.505175	0.963822	0.335135	0.599742	FAM86GP	ENST00000448322	unprocessed_pseudogene
ENSG00000166503	3895	-0.0347897	0.142248	-0.244572	0.806788	0.921061	RP11-382A20.3	ENST00000568294	protein_coding
ENSG00000166507	68.7408	-0.156542	0.21849	-0.71647	0.473701	0.719404	NDST2	ENST00000309979	protein_coding
ENSG00000166508	19614.1	-0.00614676	0.111797	-0.0549813	0.956153	0.987124	MCM7	ENST00000489841	retained_intron
ENSG00000166510	14.5451	2.72827	1.398	1.95155	0.0509912	0.187872	CCDC68	ENST00000591504	protein_coding
ENSG00000166526	1159.59	-0.156827	0.154222	-1.01689	0.309207	0.572793	ZNF3	ENST00000413658	protein_coding
ENSG00000166529	419.85	0.0867312	0.141495	0.612962	0.539902	0.768246	ZSCAN21	ENST00000292450	protein_coding
ENSG00000166530	5.82704	-0.374532	0.580724	-0.64494	0.518966	0.754242	HSBP1P2	ENST00000299671	processed_pseudogene
ENSG00000166532	1455.42	-0.362176	0.181379	-1.99679	0.0458485	0.174984	RIMKLB	ENST00000538758	retained_intron
ENSG00000166546	121.476	0.0117743	0.80601	0.0146082	0.988345	0.997056	BEAN1	ENST00000536005	protein_coding
ENSG00000166548	620.496	0.305321	0.205149	1.48829	0.136675	0.352612	TK2	ENST00000561905	protein_coding
ENSG00000166557	5415.35	0.182593	0.242447	0.753126	0.451374	0.701956	TMED3	ENST00000299705	protein_coding
ENSG00000166562	1235.94	0.425114	0.198767	2.13876	0.0324552	0.138691	SEC11C	ENST00000587834	protein_coding
ENSG00000166575	324.098	0.20393	0.235172	0.867152	0.385858	0.647236	TMEM135	ENST00000340353	protein_coding
ENSG00000166578	39.7042	-0.356597	0.506962	-0.703399	0.481807	0.726279	IQCD	ENST00000299732	protein_coding
ENSG00000166579	3840.99	-0.0317902	0.0832937	-0.381664	0.702711	0.868708	NDEL1	ENST00000582812	protein_coding
ENSG00000166582	1511.49	1.08417	0.180757	5.99794	1.9984e-09	1.62854e-07	CENPV	ENST00000472570	retained_intron
ENSG00000166592	435.5	-0.70229	0.54905	-1.2791	0.200862	0.447067	RRAD	ENST00000299759	protein_coding
ENSG00000166595	2604.39	0.0346109	0.0867272	0.399077	0.689836	0.862343	FAM96B	ENST00000422424	protein_coding
ENSG00000166598	36096.1	-0.208722	0.135124	-1.54467	0.122426	0.32944	HSP90B1	ENST00000549334	protein_coding
ENSG00000166603	15.6616	2.48923	1.38951	1.79144	0.0732233	0.238722	MC4R	ENST00000299766	protein_coding
ENSG00000166619	2538.96	-0.152427	0.116636	-1.30686	0.191261	0.434462	BLCAP	ENST00000411780	processed_transcript
ENSG00000166664	6.24082	-0.250778	1.37627	-0.182216	0.855413	0.943582	CHRFAM7A	ENST00000299847	protein_coding
ENSG00000166669	28.7449	0.303366	1.16548	0.260291	0.794639	0.914804	ATF7IP2	ENST00000564797	processed_transcript
ENSG00000166670	6.93797	1.75291	1.34232	1.30589	0.191591	0.434844	MMP10	ENST00000279441	protein_coding
ENSG00000166676	5.57437	-0.0814047	0.595474	-0.136706	0.891263	0.959452	TVP23A	ENST00000572980	processed_transcript
ENSG00000166681	3894.36	0.00239303	0.129293	0.0185085	0.985233	0.995796	BEX3	ENST00000361298	protein_coding
ENSG00000166682	17.82	1.00112	0.33428	2.99484	0.0027459	0.0238469	TMPRSS5	ENST00000536856	protein_coding
ENSG00000166685	1893.27	0.117146	0.0781309	1.49936	0.133781	0.348128	COG1	ENST00000299886	protein_coding
ENSG00000166689	111.523	4.8835	0.731697	6.67421	2.48575e-11	3.08972e-09	PLEKHA7	ENST00000636090	protein_coding
ENSG00000166704	211.753	-0.56556	0.200223	-2.82465	0.00473318	0.0357046	ZNF606	ENST00000341164	protein_coding
ENSG00000166707	23.7628	1.28037	0.361585	3.54099	0.000398628	0.00527435	ZCCHC18	ENST00000423478	processed_transcript
ENSG00000166710	19465.8	-0.419794	0.186147	-2.25518	0.0241223	0.113213	B2M	ENST00000558401	protein_coding
ENSG00000166716	4264.96	0.305129	0.0844794	3.61187	0.000303997	0.00429097	ZNF592	ENST00000560079	protein_coding
ENSG00000166734	4227.78	-0.323814	0.190975	-1.69558	0.089965	0.273222	CASC4	ENST00000559222	protein_coding
ENSG00000166741	5453.71	-0.157598	0.432725	-0.364199	0.71571	0.876098	NNMT	ENST00000535185	processed_transcript
ENSG00000166747	6695.07	0.012721	0.0749371	0.169756	0.865202	0.947777	AP1G1	ENST00000299980	protein_coding
ENSG00000166750	5130.01	-0.979658	0.51229	-1.91231	0.0558362	0.199679	SLFN5	ENST00000299977	protein_coding
ENSG00000166762	55.5312	0.359579	0.381882	0.941597	0.346399	0.610138	CATSPER2	ENST00000396879	protein_coding
ENSG00000166770	82.7988	-5.21711	1.11999	-4.65815	3.19057e-06	0.000104797	ZNF667-AS1	ENST00000588685	lincRNA
ENSG00000166780	1485.46	-0.895938	0.320233	-2.79777	0.00514564	0.0380554	C16orf45	ENST00000300006	protein_coding
ENSG00000166783	2089.44	0.00716383	0.0893974	0.0801347	0.93613	0.979571	KIAA0430	ENST00000396368	protein_coding
ENSG00000166788	1490.79	0.217726	0.0932294	2.33538	0.0195237	0.0981444	SAAL1	ENST00000532403	processed_transcript
ENSG00000166793	6.64649	0.663884	0.846718	0.784068	0.433	0.688716	YPEL4	ENST00000528797	retained_intron
ENSG00000166794	18514.5	0.089544	0.17511	0.51136	0.609099	0.814597	PPIB	ENST00000300026	protein_coding
ENSG00000166796	8.56758	-1.30097	1.8783	-0.692632	0.48854	0.730982	LDHC	ENST00000541669	protein_coding
ENSG00000166797	1459.36	-0.10965	0.122438	-0.895553	0.370491	0.632599	FAM96A	ENST00000300030	protein_coding
ENSG00000166801	3180.82	-0.1084	0.311627	-0.347851	0.727952	0.882401	FAM111A	ENST00000528737	protein_coding
ENSG00000166803	777.305	-0.0287076	0.19692	-0.145784	0.884092	0.955959	KIAA0101	ENST00000300035	protein_coding
ENSG00000166813	3271.8	-0.286924	0.176682	-1.62396	0.104385	0.299312	KIF7	ENST00000394412	protein_coding
ENSG00000166816	7.66291	-1.72508	0.957775	-1.80113	0.0716823	0.235626	LDHD	ENST00000300051	protein_coding
ENSG00000166819	5.96994	0.331689	0.649293	0.510846	0.609459	0.814859	PLIN1	ENST00000300055	protein_coding
ENSG00000166821	194.856	0.29081	0.274072	1.06107	0.288657	0.551524	PEX11A	ENST00000557982	processed_transcript
ENSG00000166822	913.136	0.345471	0.230803	1.49682	0.13444	0.349401	TMEM170A	ENST00000357613	protein_coding
ENSG00000166823	56.0868	1.41429	0.368556	3.83738	0.000124356	0.00213009	MESP1	ENST00000300057	protein_coding
ENSG00000166825	15244.2	-1.55609	0.319965	-4.86331	1.15441e-06	4.45088e-05	ANPEP	ENST00000300060	protein_coding
ENSG00000166831	612.982	1.40875	0.508388	2.77102	0.00558806	0.0404378	RBPMS2	ENST00000560606	protein_coding
ENSG00000166833	9298.62	-0.594825	0.213421	-2.7871	0.00531822	0.0389701	NAV2	ENST00000360655	protein_coding
ENSG00000166839	138.977	0.0390431	0.301598	0.129454	0.896998	0.962063	ANKDD1A	ENST00000496480	processed_transcript
ENSG00000166840	15.4202	1.06727	0.458709	2.32667	0.0199827	0.0996312	GLYATL1	ENST00000534674	processed_transcript
ENSG00000166845	951.783	-0.305602	0.17531	-1.74321	0.0812973	0.25623	C18orf54	ENST00000578138	protein_coding
ENSG00000166847	4088.61	0.0913218	0.108265	0.843502	0.398948	0.660127	DCTN5	ENST00000300087	protein_coding
ENSG00000166848	2971.56	0.230101	0.0872735	2.63655	0.00837529	0.0538995	TERF2IP	ENST00000300086	protein_coding
ENSG00000166851	14634	-0.122188	0.103374	-1.182	0.237204	0.493541	PLK1	ENST00000562272	retained_intron
ENSG00000166855	2497.51	0.206809	0.0815469	2.53607	0.0112105	0.0662226	CLPX	ENST00000300107	protein_coding
ENSG00000166860	785.176	0.239635	0.152647	1.56986	0.116448	0.320384	ZBTB39	ENST00000300101	protein_coding
ENSG00000166863	21.0319	-1.33465	1.34251	-0.994145	0.320152	0.583988	TAC3	ENST00000357616	nonsense_mediated_decay
ENSG00000166866	4.34183	-1.2613	0.927136	-1.36042	0.173697	0.408492	MYO1A	ENST00000300119	protein_coding
ENSG00000166881	2707.5	-0.213201	0.164235	-1.29815	0.194237	0.438399	NEMP1	ENST00000379391	protein_coding
ENSG00000166886	3114.43	0.300105	0.152818	1.96381	0.0495517	0.184311	NAB2	ENST00000300131	protein_coding
ENSG00000166887	2940.99	-0.361424	0.0967865	-3.73425	0.000188279	0.0029284	VPS39	ENST00000570062	retained_intron
ENSG00000166888	8216.02	-0.719299	0.186729	-3.8521	0.000117111	0.00203595	STAT6	ENST00000300134	protein_coding
ENSG00000166889	7290.08	-0.0889734	0.149895	-0.593573	0.552798	0.778087	PATL1	ENST00000300146	protein_coding
ENSG00000166896	215.4	-0.511883	0.133432	-3.83627	0.000124917	0.0021363	ATP23	ENST00000551997	processed_transcript
ENSG00000166897	568.003	0.489087	0.930739	0.525482	0.599248	0.80898	ELFN2	ENST00000402918	protein_coding
ENSG00000166900	1406.27	0.0590493	0.330723	0.178546	0.858294	0.944657	STX3	ENST00000337979	protein_coding
ENSG00000166902	2080.01	-0.704561	0.0767076	-9.18502	4.11437e-20	1.92427e-17	MRPL16	ENST00000300151	protein_coding
ENSG00000166908	1063.16	0.967908	0.264836	3.65474	0.000257441	0.00377289	PIP4K2C	ENST00000422156	protein_coding
ENSG00000166912	1775.97	-0.23858	0.189787	-1.25709	0.208721	0.457646	MTMR10	ENST00000435680	protein_coding
ENSG00000166913	16822	0.0666599	0.062002	1.07512	0.282319	0.544493	YWHAB	ENST00000353703	protein_coding
ENSG00000166920	60.4794	-1.36477	2.22768	-0.612641	0.540114	0.768376	C15orf48	ENST00000396650	protein_coding
ENSG00000166922	83.3475	-0.294691	0.655895	-0.449295	0.653219	0.841305	SCG5	ENST00000300175	protein_coding
ENSG00000166923	67396.9	-0.257602	0.434973	-0.592225	0.5537	0.778644	GREM1	ENST00000622074	protein_coding
ENSG00000166924	68.2755	0.545354	0.398973	1.36689	0.171658	0.405742	NYAP1	ENST00000300179	protein_coding
ENSG00000166925	4342.91	-0.300246	0.166759	-1.80048	0.0717844	0.235746	TSC22D4	ENST00000496728	processed_transcript
ENSG00000166938	1648.8	0.148615	0.152252	0.976106	0.329012	0.593275	DIS3L	ENST00000319194	protein_coding
ENSG00000166946	1259.35	-0.63896	0.149069	-4.28633	1.81649e-05	0.000442582	CCNDBP1	ENST00000564630	retained_intron
ENSG00000166949	9734.01	-0.265367	0.179893	-1.47514	0.140175	0.357991	SMAD3	ENST00000559460	protein_coding
ENSG00000166963	5972.18	-0.230395	0.313456	-0.735015	0.46233	0.710568	MAP1A	ENST00000382031	protein_coding
ENSG00000166965	755.447	0.383398	0.194687	1.9693	0.0489182	0.182872	RCCD1	ENST00000394258	protein_coding
ENSG00000166971	533.142	-0.0382069	0.181723	-0.210248	0.833474	0.934037	AKTIP	ENST00000394657	protein_coding
ENSG00000166974	2816.48	0.534399	0.282619	1.89088	0.0586403	0.206613	MAPRE2	ENST00000591734	protein_coding
ENSG00000166979	82.3245	-1.01568	0.454632	-2.23406	0.025479	0.117719	EVA1C	ENST00000469079	retained_intron
ENSG00000166986	8745.73	0.107588	0.142494	0.755035	0.450228	0.700883	MARS	ENST00000549133	processed_transcript
ENSG00000166987	2751	0.177162	0.130403	1.35858	0.174281	0.409288	MBD6	ENST00000548887	protein_coding
ENSG00000166997	783.954	-0.115216	0.210557	-0.547196	0.584244	0.797907	CNPY4	ENST00000262932	protein_coding
ENSG00000167004	23319.9	-0.147484	0.144394	-1.0214	0.307065	0.57082	PDIA3	ENST00000300289	protein_coding
ENSG00000167005	8927.02	0.0161905	0.115619	0.140033	0.888634	0.958155	NUDT21	ENST00000300291	protein_coding
ENSG00000167034	1601.51	-2.27247	0.329095	-6.90519	5.01364e-12	7.1909e-10	NKX3-1	ENST00000380871	protein_coding
ENSG00000167065	319.54	-0.0902055	0.198707	-0.453962	0.649856	0.839377	DUSP18	ENST00000430175	nonsense_mediated_decay
ENSG00000167074	623.033	0.239697	0.318541	0.752482	0.451761	0.702357	TEF	ENST00000406644	protein_coding
ENSG00000167077	16.6089	-0.114317	0.837361	-0.13652	0.89141	0.959469	MEI1	ENST00000401548	protein_coding
ENSG00000167080	4.25163	0.162099	1.17019	0.138523	0.889827	0.958769	B4GALNT2	ENST00000504681	protein_coding
ENSG00000167081	1815.77	-0.301923	0.229532	-1.31539	0.18838	0.42998	PBX3	ENST00000342287	protein_coding
ENSG00000167083	25.5568	2.46056	1.02205	2.40748	0.0160628	0.0857082	GNGT2	ENST00000503070	protein_coding
ENSG00000167085	11693.7	0.231048	0.0900302	2.56634	0.0102778	0.0625506	PHB	ENST00000300408	protein_coding
ENSG00000167088	4118.54	0.223589	0.0651677	3.43098	0.000601405	0.00728937	SNRPD1	ENST00000300413	protein_coding
ENSG00000167100	124.152	1.10533	0.595068	1.85748	0.0632426	0.216641	SAMD14	ENST00000330175	protein_coding
ENSG00000167103	49.8389	0.51568	0.303321	1.70011	0.08911	0.271658	PIP5KL1	ENST00000388747	protein_coding
ENSG00000167105	13.5976	-1.13912	0.820129	-1.38895	0.164848	0.395766	TMEM92	ENST00000300433	protein_coding
ENSG00000167106	1281.78	0.715466	0.175953	4.06622	4.77817e-05	0.000994204	FAM102A	ENST00000373095	protein_coding
ENSG00000167107	596.327	-0.844708	0.365201	-2.31299	0.020723	0.102021	ACSF2	ENST00000510410	nonsense_mediated_decay
ENSG00000167110	5266.8	0.120475	0.137644	0.875265	0.38143	0.643078	GOLGA2	ENST00000421699	protein_coding
ENSG00000167112	3148.13	0.257203	0.0996112	2.58207	0.00982088	0.0605752	TRUB2	ENST00000372890	protein_coding
ENSG00000167113	2329.71	0.0562171	0.0759086	0.74059	0.458942	0.708249	COQ4	ENST00000300452	protein_coding
ENSG00000167114	2997.28	0.274671	0.186977	1.46901	0.14183	0.360721	SLC27A4	ENST00000372870	protein_coding
ENSG00000167118	3610.39	0.113686	0.125104	0.908729	0.363493	0.626105	URM1	ENST00000372853	protein_coding
ENSG00000167123	5533.2	-0.550042	0.240743	-2.28477	0.0223265	0.107217	CERCAM	ENST00000420034	protein_coding
ENSG00000167130	2087.39	0.367283	0.0549566	6.68315	2.33859e-11	2.9402e-09	DOLPP1	ENST00000372546	protein_coding
ENSG00000167131	10.1716	0.708031	0.437159	1.61962	0.105314	0.300893	CCDC103	ENST00000577339	protein_coding
ENSG00000167136	1204.68	-0.189165	0.214871	-0.880363	0.378663	0.640371	ENDOG	ENST00000372642	protein_coding
ENSG00000167157	5231.99	-1.34194	0.284157	-4.72252	2.32943e-06	7.96745e-05	PRRX2	ENST00000372469	protein_coding
ENSG00000167173	2030.78	-0.137677	0.203433	-0.676771	0.498551	0.738084	C15orf39	ENST00000563905	protein_coding
ENSG00000167178	3.40362	-1.67012	1.7439	-0.957691	0.338219	0.602553	ISLR2	ENST00000561975	processed_transcript
ENSG00000167182	2386	0.164376	0.0860119	1.91108	0.0559941	0.20002	SP2	ENST00000376741	protein_coding
ENSG00000167186	938.849	0.21746	0.152389	1.42701	0.153578	0.379813	COQ7	ENST00000321998	protein_coding
ENSG00000167191	1021.66	0.366909	0.938945	0.390767	0.695969	0.864896	GPRC5B	ENST00000300571	protein_coding
ENSG00000167193	8243.11	-0.304234	0.0987958	-3.07942	0.00207401	0.0193106	CRK	ENST00000398970	protein_coding
ENSG00000167196	1229.39	0.126424	0.130369	0.969741	0.332176	0.596977	FBXO22	ENST00000308275	protein_coding
ENSG00000167202	2486.47	0.239144	0.172858	1.38347	0.166519	0.398277	TBC1D2B	ENST00000465531	protein_coding
ENSG00000167207	26.8071	-3.04483	1.87649	-1.62263	0.104669	0.299808	NOD2	ENST00000526417	processed_transcript
ENSG00000167216	46.0404	-2.87424	0.434096	-6.6212	3.56303e-11	4.2824e-09	KATNAL2	ENST00000592005	protein_coding
ENSG00000167220	206.197	-0.359323	0.249594	-1.43963	0.149971	0.374519	HDHD2	ENST00000300605	protein_coding
ENSG00000167232	516.032	-0.0776464	0.255237	-0.304213	0.760966	0.897802	ZNF91	ENST00000593645	processed_transcript
ENSG00000167244	41.5779	-4.29346	1.22191	-3.51372	0.000441882	0.00572	IGF2	ENST00000381395	protein_coding
ENSG00000167257	1009.04	-0.00281574	0.0931603	-0.0302247	0.975888	0.994087	RNF214	ENST00000534428	protein_coding
ENSG00000167258	9039.85	-0.0112906	0.0823408	-0.13712	0.890936	0.959339	CDK12	ENST00000584632	protein_coding
ENSG00000167264	778.289	0.2096	0.103587	2.02342	0.04303	0.167846	DUS2	ENST00000571081	protein_coding
ENSG00000167272	1038.58	0.113754	0.103859	1.09528	0.273394	0.535146	POP5	ENST00000341039	protein_coding
ENSG00000167280	721.009	0.117505	0.168092	0.699051	0.48452	0.728287	ENGASE	ENST00000578419	nonsense_mediated_decay
ENSG00000167281	6.04815	2.14258	1.69908	1.26103	0.2073	0.455911	RBFOX3	ENST00000583458	protein_coding
ENSG00000167283	3958.7	0.168616	0.0880381	1.91527	0.0554585	0.198768	ATP5L	ENST00000300688	protein_coding
ENSG00000167291	3094.7	-0.0442899	0.195281	-0.226801	0.820578	0.927983	TBC1D16	ENST00000310924	protein_coding
ENSG00000167302	1063.25	0.2086	0.11102	1.87894	0.0602524	0.209883	TEPSIN	ENST00000573295	retained_intron
ENSG00000167306	11.3146	1.16729	1.1241	1.03842	0.299075	0.561996	MYO5B	ENST00000285039	protein_coding
ENSG00000167311	6.5598	-2.07937	0.96431	-2.15633	0.0310583	0.134544	ART5	ENST00000397068	protein_coding
ENSG00000167315	1460.36	0.0335617	0.122358	0.274291	0.783861	0.90969	ACAA2	ENST00000285093	protein_coding
ENSG00000167323	2343.82	-0.183695	0.118299	-1.55281	0.120469	0.32627	STIM1	ENST00000525403	protein_coding
ENSG00000167325	12524.9	0.0629404	0.102595	0.613484	0.539556	0.768132	RRM1	ENST00000532710	processed_transcript
ENSG00000167332	1.28021	-0.586749	3.43679	-0.170726	0.864439	0.947598	OR51E2	ENST00000396950	protein_coding
ENSG00000167333	626.806	0.498281	0.172266	2.89252	0.0038217	0.0304858	TRIM68	ENST00000300747	protein_coding
ENSG00000167363	91.4053	0.937131	0.370456	2.52967	0.0114171	0.0669443	FN3K	ENST00000300784	protein_coding
ENSG00000167371	96.2352	0.584721	0.413863	1.41284	0.157704	0.385347	PRRT2	ENST00000637425	processed_transcript
ENSG00000167377	55.614	-0.171753	0.204356	-0.840456	0.400653	0.661472	ZNF23	ENST00000576258	retained_intron
ENSG00000167378	1738.05	0.374338	0.188218	1.98886	0.0467172	0.176981	IRGQ	ENST00000596409	retained_intron
ENSG00000167380	374.412	-0.0649517	0.135855	-0.478095	0.632583	0.828942	ZNF226	ENST00000590578	protein_coding
ENSG00000167384	483.395	0.0268442	0.140818	0.190631	0.848815	0.940809	ZNF180	ENST00000221327	protein_coding
ENSG00000167393	1388.87	0.548038	0.159163	3.44325	0.000574758	0.00704578	PPP2R3B	ENST00000390665	protein_coding
ENSG00000167394	1870.99	-0.0630339	0.134339	-0.469214	0.638917	0.832817	ZNF668	ENST00000426488	protein_coding
ENSG00000167395	2474.82	-0.0429944	0.107194	-0.401091	0.688353	0.861745	ZNF646	ENST00000300850	protein_coding
ENSG00000167397	970.098	-0.0173878	0.211162	-0.0823434	0.934374	0.978872	VKORC1	ENST00000300851	protein_coding
ENSG00000167434	2.52011	4.2742	1.71762	2.48845	0.0128302	0.0727923	CA4	ENST00000300900	protein_coding
ENSG00000167447	1343.4	0.238572	0.0793411	3.00691	0.00263919	0.0231564	SMG8	ENST00000543872	protein_coding
ENSG00000167460	57219.8	-0.132139	0.176076	-0.750466	0.452974	0.703465	TPM4	ENST00000589897	protein_coding
ENSG00000167461	7212.99	0.0531241	0.071738	0.740529	0.458979	0.708249	RAB8A	ENST00000300935	protein_coding
ENSG00000167468	6970.19	0.0690496	0.143732	0.480405	0.630939	0.827929	GPX4	ENST00000354171	protein_coding
ENSG00000167470	3743.63	-0.3256	0.172226	-1.89054	0.0586861	0.206671	MIDN	ENST00000586757	protein_coding
ENSG00000167476	138.936	0.186709	0.2169	0.860807	0.389344	0.650472	JSRP1	ENST00000300961	protein_coding
ENSG00000167483	6.11964	0.133094	0.630929	0.210949	0.832927	0.933847	FAM129C	ENST00000595684	protein_coding
ENSG00000167487	625.541	0.664396	0.211095	3.14738	0.00164739	0.0160734	KLHL26	ENST00000300976	protein_coding
ENSG00000167491	13781.1	-0.0668442	0.143151	-0.46695	0.640536	0.833769	GATAD2A	ENST00000494516	protein_coding
ENSG00000167508	1854.84	0.120937	0.178824	0.676294	0.498854	0.738275	MVD	ENST00000565149	retained_intron
ENSG00000167513	5042.42	-0.0449735	0.125658	-0.357904	0.720415	0.878181	CDT1	ENST00000301019	protein_coding
ENSG00000167515	2043.93	0.124025	0.113717	1.09064	0.27543	0.536646	TRAPPC2L	ENST00000564365	protein_coding
ENSG00000167522	14069.2	-0.0933869	0.0695452	-1.34282	0.179329	0.416505	ANKRD11	ENST00000378330	protein_coding
ENSG00000167523	1107.86	-0.132209	0.115345	-1.1462	0.251713	0.511414	SPATA33	ENST00000301031	protein_coding
ENSG00000167524	170.221	0.0337694	0.250937	0.134573	0.892949	0.960294	SGK494	ENST00000579457	retained_intron
ENSG00000167525	60.2746	-0.458632	0.305509	-1.50121	0.133302	0.347336	PROCA1	ENST00000301039	protein_coding
ENSG00000167526	30614.1	0.0826382	0.106761	0.774049	0.438902	0.692065	RPL13	ENST00000311528	protein_coding
ENSG00000167528	312.987	-0.117316	0.205137	-0.571893	0.567394	0.788663	ZNF641	ENST00000544117	protein_coding
ENSG00000167535	1488.69	0.456855	0.167494	2.72758	0.00638003	0.0445071	CACNB3	ENST00000547693	retained_intron
ENSG00000167536	423.224	0.930146	0.239229	3.88809	0.000101035	0.00181593	DHRS13	ENST00000378895	protein_coding
ENSG00000167543	1848.88	0.0210508	0.201715	0.104359	0.916884	0.971986	TP53I13	ENST00000578073	processed_transcript
ENSG00000167548	10829.6	0.0223644	0.134852	0.165844	0.86828	0.949352	KMT2D	ENST00000301067	protein_coding
ENSG00000167549	167.269	0.231083	0.41613	0.555315	0.578679	0.79516	CORO6	ENST00000469090	retained_intron
ENSG00000167550	291.508	1.09692	0.398873	2.75004	0.00595871	0.0423723	RHEBL1	ENST00000301068	protein_coding
ENSG00000167552	7293.76	-1.19075	0.311348	-3.82452	0.000131029	0.00221965	TUBA1A	ENST00000301071	protein_coding
ENSG00000167553	29098.2	-0.156074	0.0968924	-1.61079	0.107225	0.304076	TUBA1C	ENST00000549554	processed_transcript
ENSG00000167554	11.8636	-1.72658	0.877971	-1.96656	0.0492343	0.183416	ZNF610	ENST00000321287	protein_coding
ENSG00000167555	198.751	-0.510522	0.245263	-2.08153	0.0373856	0.153261	ZNF528	ENST00000391788	protein_coding
ENSG00000167562	278.103	-1.32004	0.158278	-8.33997	7.43101e-17	2.35104e-14	ZNF701	ENST00000478039	processed_transcript
ENSG00000167565	1403.37	0.266323	0.116317	2.28963	0.022043	0.106349	SERTAD3	ENST00000392028	protein_coding
ENSG00000167566	2583.5	0.0745071	0.164829	0.452028	0.651249	0.840309	NCKAP5L	ENST00000433948	protein_coding
ENSG00000167578	91.6998	-0.676643	0.204325	-3.31161	0.000927616	0.0103136	RAB4B	ENST00000594800	protein_coding
ENSG00000167588	7.00381	0.595265	0.57721	1.03128	0.30241	0.565516	GPD1	ENST00000301149	protein_coding
ENSG00000167595	1477.08	-0.155716	0.16405	-0.949197	0.34252	0.606551	PROSER3	ENST00000444637	protein_coding
ENSG00000167600	92.2172	1.76662	0.4836	3.65305	0.000259142	0.00379007	CYP2S1	ENST00000310054	protein_coding
ENSG00000167601	58882.4	-0.107848	0.202441	-0.532741	0.594213	0.805032	AXL	ENST00000301178	protein_coding
ENSG00000167604	423.221	-0.148192	0.288384	-0.51387	0.607343	0.813648	NFKBID	ENST00000590828	nonsense_mediated_decay
ENSG00000167608	10.6002	-0.0878588	0.583106	-0.150674	0.880233	0.953718	TMC4	ENST00000611183	retained_intron
ENSG00000167615	4851.59	0.243126	0.224978	1.08066	0.279847	0.541911	LENG8	ENST00000326764	protein_coding
ENSG00000167617	303.346	0.185033	0.647061	0.285959	0.774909	0.90404	CDC42EP5	ENST00000301200	protein_coding
ENSG00000167619	56.1931	-0.345281	0.389587	-0.886275	0.37547	0.637658	TMEM145	ENST00000595775	retained_intron
ENSG00000167625	1467.42	-0.11718	0.156902	-0.746837	0.455162	0.705381	ZNF526	ENST00000301215	protein_coding
ENSG00000167632	453.005	0.534165	0.293201	1.82184	0.0684795	0.228768	TRAPPC9	ENST00000389328	protein_coding
ENSG00000167635	3499.52	0.202217	0.191201	1.05762	0.29023	0.553449	ZNF146	ENST00000591063	processed_transcript
ENSG00000167637	370.642	0.352868	0.173506	2.03375	0.0419763	0.165551	ZNF283	ENST00000618787	protein_coding
ENSG00000167641	88.6718	-0.545378	0.76879	-0.709398	0.478077	0.723404	PPP1R14A	ENST00000587515	protein_coding
ENSG00000167642	35.3742	0.621128	0.885103	0.701758	0.48283	0.727059	SPINT2	ENST00000590510	protein_coding
ENSG00000167645	3275.09	-0.0710075	0.147737	-0.480634	0.630777	0.827824	YIF1B	ENST00000592694	protein_coding
ENSG00000167646	26.0633	0.876047	0.667534	1.31236	0.189397	0.431596	DNAAF3	ENST00000533527	retained_intron
ENSG00000167653	148.224	-4.17509	0.557744	-7.48567	7.11805e-14	1.39435e-11	PSCA	ENST00000505305	processed_transcript
ENSG00000167654	5.48632	-1.86328	1.1906	-1.56499	0.117585	0.322054	ATCAY	ENST00000598136	protein_coding
ENSG00000167657	6425.38	-0.0868808	0.188526	-0.460842	0.644912	0.836018	DAPK3	ENST00000545797	protein_coding
ENSG00000167658	110148	0.124257	0.10705	1.16074	0.245747	0.504189	EEF2	ENST00000600794	protein_coding
ENSG00000167670	6263.85	0.163926	0.207477	0.790094	0.429473	0.685315	CHAF1A	ENST00000301280	protein_coding
ENSG00000167671	6792.76	-0.0369439	0.216865	-0.170354	0.864731	0.947616	UBXN6	ENST00000591919	protein_coding
ENSG00000167674	7416.88	0.0145245	0.0700829	0.207248	0.835816	0.935137	CTB-50L17.10	ENST00000616600	protein_coding
ENSG00000167676	10.3028	-0.515955	0.818078	-0.630692	0.528242	0.760174	PLIN4	ENST00000633942	protein_coding
ENSG00000167680	553.844	2.07307	0.989044	2.09603	0.0360793	0.149444	SEMA6B	ENST00000586582	protein_coding
ENSG00000167685	1696.45	0.190237	0.120262	1.58185	0.113683	0.315015	ZNF444	ENST00000587467	protein_coding
ENSG00000167693	4734.86	0.07521	0.385413	0.195141	0.845282	0.939523	NXN	ENST00000575801	protein_coding
ENSG00000167695	3409.8	-0.10628	0.385092	-0.275986	0.782559	0.909112	FAM57A	ENST00000574327	nonsense_mediated_decay
ENSG00000167699	3056.4	-0.089728	0.0949462	-0.945041	0.344638	0.608397	GLOD4	ENST00000575800	processed_transcript
ENSG00000167700	345.406	-0.439303	0.291624	-1.5064	0.131964	0.345307	MFSD3	ENST00000301327	protein_coding
ENSG00000167701	5.32021	0.519403	0.553932	0.937665	0.348417	0.611983	GPT	ENST00000528431	protein_coding
ENSG00000167702	355.935	0.453276	0.256378	1.768	0.0770613	0.24741	KIFC2	ENST00000301332	protein_coding
ENSG00000167703	726.719	0.461502	0.444063	1.03927	0.298678	0.561643	SLC43A2	ENST00000301335	protein_coding
ENSG00000167705	346.054	0.261825	0.36169	0.723893	0.469132	0.715504	RILP	ENST00000574810	protein_coding
ENSG00000167716	2553.82	-0.0535211	0.211301	-0.253293	0.800042	0.917391	WDR81	ENST00000455636	protein_coding
ENSG00000167720	1025.02	-0.448602	0.410637	-1.09246	0.274633	0.535878	SRR	ENST00000572709	protein_coding
ENSG00000167721	9995.71	0.0662223	0.10917	0.6066	0.544116	0.771264	TSR1	ENST00000301364	protein_coding
ENSG00000167723	32.989	-1.90347	0.553449	-3.43929	0.000583242	0.00711734	TRPV3	ENST00000381913	nonsense_mediated_decay
ENSG00000167733	161.888	0.0303895	0.264682	0.114815	0.908592	0.966834	HSD11B1L	ENST00000581893	protein_coding
ENSG00000167740	484.455	0.436893	0.321265	1.35991	0.173857	0.408738	CYB5D2	ENST00000577075	protein_coding
ENSG00000167741	1.07686	-0.793832	2.81951	-0.281549	0.778289	0.905969	GGT6	ENST00000301395	protein_coding
ENSG00000167747	6775.55	-0.0344229	0.159286	-0.216107	0.828904	0.931814	C19orf48	ENST00000598463	protein_coding
ENSG00000167748	4.21653	1.07725	1.00076	1.07644	0.281731	0.5437	KLK1	ENST00000593859	retained_intron
ENSG00000167766	666.425	-0.0720368	0.167996	-0.428802	0.668068	0.850462	ZNF83	ENST00000600714	protein_coding
ENSG00000167767	429.727	1.49759	0.487167	3.07408	0.0021115	0.019572	KRT80	ENST00000313234	protein_coding
ENSG00000167770	5332.34	0.076588	0.0680813	1.12495	0.260611	0.520834	OTUB1	ENST00000301453	retained_intron
ENSG00000167771	107.522	-0.855002	0.519494	-1.64584	0.0997974	0.291354	RCOR2	ENST00000301459	protein_coding
ENSG00000167772	593.17	-0.646984	0.669432	-0.966468	0.33381	0.598516	ANGPTL4	ENST00000601886	protein_coding
ENSG00000167775	4608.7	0.547201	0.183366	2.9842	0.0028432	0.0244186	CD320	ENST00000596002	nonsense_mediated_decay
ENSG00000167778	2148.89	0.217367	0.181283	1.19905	0.230507	0.486016	SPRYD3	ENST00000301463	protein_coding
ENSG00000167779	6906.68	-0.622181	0.437307	-1.42276	0.154807	0.381699	IGFBP6	ENST00000548547	protein_coding
ENSG00000167780	17.0896	0.544983	0.597783	0.911673	0.361941	0.624743	SOAT2	ENST00000551896	protein_coding
ENSG00000167785	474.289	-0.766359	0.132712	-5.77459	7.71388e-09	5.47711e-07	ZNF558	ENST00000601372	protein_coding
ENSG00000167792	6327.8	0.09892	0.115273	0.858136	0.390818	0.651787	NDUFV1	ENST00000322776	protein_coding
ENSG00000167797	2007.72	0.191553	0.11614	1.64933	0.0990797	0.289738	CDK2AP2	ENST00000301488	protein_coding
ENSG00000167799	132.728	-0.796475	0.327723	-2.43033	0.015085	0.0818921	NUDT8	ENST00000301490	protein_coding
ENSG00000167807	5.60885	-0.332185	0.591208	-0.561875	0.574201	0.792367	CTD-2369P2.10	ENST00000452032	nonsense_mediated_decay
ENSG00000167815	5516.62	0.509255	0.161673	3.14992	0.00163317	0.0159855	PRDX2	ENST00000334482	protein_coding
ENSG00000167840	348.369	0.515146	0.193237	2.66587	0.00767891	0.0509104	ZNF232	ENST00000575898	protein_coding
ENSG00000167842	1227.09	0.332972	0.232452	1.43243	0.15202	0.377792	MIS12	ENST00000576988	protein_coding
ENSG00000167861	12.6715	2.45221	1.00272	2.44556	0.0144627	0.0792943	HID1	ENST00000532395	retained_intron
ENSG00000167862	2063.74	0.197084	0.0863379	2.2827	0.022448	0.107585	MRPL58	ENST00000584208	protein_coding
ENSG00000167863	2600.9	0.0630156	0.120256	0.524013	0.600269	0.809725	ATP5H	ENST00000580649	retained_intron
ENSG00000167874	12.6529	-0.253886	0.555502	-0.457039	0.647643	0.837646	TMEM88	ENST00000301599	protein_coding
ENSG00000167881	6338.98	0.210681	0.0482646	4.36513	1.27047e-05	0.00032578	SRP68	ENST00000307877	protein_coding
ENSG00000167889	138.416	3.75698	0.602353	6.23717	4.45564e-10	4.3771e-08	MGAT5B	ENST00000301618	protein_coding
ENSG00000167900	11447.6	0.0634189	0.158474	0.400185	0.68902	0.862178	TK1	ENST00000301634	protein_coding
ENSG00000167904	358.584	0.220579	0.140485	1.57012	0.116386	0.320319	TMEM68	ENST00000522470	nonsense_mediated_decay
ENSG00000167912	120.824	0.695766	0.426025	1.63316	0.102436	0.295787	RP11-25K19.1	ENST00000523683	antisense
ENSG00000167914	7.05316	-1.46327	1.33428	-1.09667	0.272785	0.534393	GSDMA	ENST00000635792	protein_coding
ENSG00000167920	335.654	0.175627	0.139996	1.25451	0.209655	0.458759	TMEM99	ENST00000436612	protein_coding
ENSG00000167925	705.565	-4.00618	0.336728	-11.8974	1.22148e-32	2.18991e-29	GHDC	ENST00000593209	protein_coding
ENSG00000167930	1581.65	0.397198	0.166452	2.38625	0.017021	0.0891472	FAM234A	ENST00000399932	protein_coding
ENSG00000167962	6504.34	0.0869744	0.143919	0.60433	0.545624	0.772276	ZNF598	ENST00000562988	retained_intron
ENSG00000167964	9.99832	1.82593	0.558058	3.27194	0.00106811	0.011507	RAB26	ENST00000565592	nonsense_mediated_decay
ENSG00000167965	3642.67	0.442123	0.0946758	4.66986	3.01404e-06	9.97602e-05	MLST8	ENST00000562043	processed_transcript
ENSG00000167967	2717.48	0.25714	0.111714	2.30176	0.0213485	0.104101	E4F1	ENST00000301727	protein_coding
ENSG00000167968	63.5317	0.175921	0.267105	0.658621	0.510139	0.747574	DNASE1L2	ENST00000564065	protein_coding
ENSG00000167969	2058.35	0.579884	0.228622	2.53643	0.0111988	0.06619	ECI1	ENST00000301729	protein_coding
ENSG00000167971	51.9241	1.20498	0.282919	4.25912	2.05237e-05	0.000485216	CASKIN1	ENST00000343516	protein_coding
ENSG00000167972	551.995	2.08856	0.749501	2.78661	0.00532631	0.0390028	ABCA3	ENST00000301732	protein_coding
ENSG00000167977	4298.76	0.112205	0.105017	1.06844	0.285323	0.547732	KCTD5	ENST00000301738	protein_coding
ENSG00000167978	38470.4	-0.0115261	0.13741	-0.0838807	0.933151	0.978456	SRRM2	ENST00000301740	protein_coding
ENSG00000167981	225.495	-0.0265105	0.131972	-0.200879	0.840793	0.937591	ZNF597	ENST00000301744	protein_coding
ENSG00000167985	292.541	0.381032	0.117019	3.25615	0.00112934	0.0120162	SDHAF2	ENST00000542794	nonsense_mediated_decay
ENSG00000167986	18771	0.133243	0.0725798	1.83582	0.0663847	0.223575	DDB1	ENST00000301764	protein_coding
ENSG00000167987	1984.18	-0.0243543	0.11841	-0.205678	0.837042	0.935842	VPS37C	ENST00000301765	protein_coding
ENSG00000167992	63.0175	-1.73898	0.564717	-3.07938	0.00207432	0.0193106	VWCE	ENST00000301770	nonsense_mediated_decay
ENSG00000167994	1043.47	-0.18504	0.422182	-0.438295	0.661172	0.845986	RAB3IL1	ENST00000394836	protein_coding
ENSG00000167995	361.912	-0.53262	0.233999	-2.27616	0.0228362	0.108889	BEST1	ENST00000378043	protein_coding
ENSG00000167996	31102.3	-0.423168	0.151733	-2.78889	0.00528885	0.038821	FTH1	ENST00000529191	protein_coding
ENSG00000168000	146.418	-0.185482	0.154661	-1.19928	0.230418	0.485953	BSCL2	ENST00000449636	protein_coding
ENSG00000168002	1963.11	0.37301	0.0900893	4.14045	3.46619e-05	0.000755539	POLR2G	ENST00000301788	protein_coding
ENSG00000168003	8673.9	0.700017	0.189095	3.70194	0.000213958	0.00327157	SLC3A2	ENST00000377890	protein_coding
ENSG00000168005	3865.27	0.0125008	0.0915472	0.13655	0.891387	0.959469	C11orf84	ENST00000294244	protein_coding
ENSG00000168010	325.175	0.523585	0.328657	1.5931	0.111137	0.310535	ATG16L2	ENST00000321297	protein_coding
ENSG00000168014	2153.57	0.60041	0.136685	4.39264	1.11981e-05	0.000293085	C2CD3	ENST00000442398	nonsense_mediated_decay
ENSG00000168016	1149.2	-3.9282	0.962773	-4.08009	4.50185e-05	0.000944621	TRANK1	ENST00000429976	protein_coding
ENSG00000168026	83.6745	-0.195892	0.213373	-0.918074	0.35858	0.621485	TTC21A	ENST00000431162	protein_coding
ENSG00000168028	27299.3	0.0943813	0.11871	0.795057	0.426581	0.683783	RPSA	ENST00000301821	protein_coding
ENSG00000168036	18012.5	-0.150518	0.0645478	-2.33188	0.0197068	0.0985751	CTNNB1	ENST00000426215	protein_coding
ENSG00000168038	229.946	-0.386821	0.268429	-1.44106	0.149569	0.373948	ULK4	ENST00000489118	processed_transcript
ENSG00000168040	2653.1	-0.11392	0.0571455	-1.99351	0.0462062	0.175739	FADD	ENST00000301838	protein_coding
ENSG00000168056	3104.22	0.244129	0.346608	0.704336	0.481223	0.725765	LTBP3	ENST00000322147	protein_coding
ENSG00000168060	110.724	1.97833	0.782457	2.52835	0.01146	0.067107	NAALADL1	ENST00000533753	protein_coding
ENSG00000168061	1986.56	-0.0862811	0.140278	-0.615072	0.538507	0.767248	SAC3D1	ENST00000531072	protein_coding
ENSG00000168062	1040.04	0.213066	1.12012	0.190217	0.849139	0.941038	BATF2	ENST00000301887	protein_coding
ENSG00000168066	19955.2	-0.0389718	0.10934	-0.356427	0.721521	0.878903	SF1	ENST00000377387	protein_coding
ENSG00000168067	838.395	0.097965	0.150002	0.653092	0.513697	0.750267	MAP4K2	ENST00000294066	protein_coding
ENSG00000168071	24.8246	-1.21975	0.471872	-2.58491	0.00974033	0.0601992	CCDC88B	ENST00000463837	processed_transcript
ENSG00000168077	5865.1	-1.05512	0.360046	-2.9305	0.00338416	0.0278748	SCARA3	ENST00000337221	protein_coding
ENSG00000168078	3129.61	-0.696923	0.115651	-6.0261	1.67966e-09	1.41157e-07	PBK	ENST00000301905	protein_coding
ENSG00000168079	2.91086	-0.793827	2.4924	-0.318498	0.750107	0.893137	SCARA5	ENST00000354914	protein_coding
ENSG00000168090	7609.1	-0.0212186	0.0987614	-0.214847	0.829887	0.932106	COPS6	ENST00000303904	protein_coding
ENSG00000168092	6481.95	-0.218627	0.0637445	-3.42974	0.000604169	0.00731875	PAFAH1B2	ENST00000527958	protein_coding
ENSG00000168096	1046.22	0.117319	0.130596	0.898336	0.369007	0.631166	ANKS3	ENST00000591185	retained_intron
ENSG00000168101	1210.34	0.397103	0.127178	3.12242	0.00179368	0.0172428	NUDT16L1	ENST00000304301	protein_coding
ENSG00000168116	739.281	0.127537	0.181572	0.702403	0.482428	0.726817	KIAA1586	ENST00000370733	protein_coding
ENSG00000168118	1084.45	-0.153097	0.184536	-0.829631	0.406747	0.667137	RAB4A	ENST00000481981	retained_intron
ENSG00000168126	5.43894	0.531303	1.02005	0.520862	0.602463	0.811081	OR2W6P	ENST00000439689	unprocessed_pseudogene
ENSG00000168135	2.41785	2.08847	0.993042	2.1031	0.0354569	0.14749	KCNJ4	ENST00000303592	protein_coding
ENSG00000168137	7008.76	-0.105452	0.0993031	-1.06192	0.288271	0.551032	SETD5	ENST00000431285	nonsense_mediated_decay
ENSG00000168140	14623.4	-0.509807	0.259821	-1.96215	0.0497453	0.184712	VASN	ENST00000304735	protein_coding
ENSG00000168143	4.45603	-1.40458	1.98049	-0.709208	0.478196	0.723476	FAM83B	ENST00000306858	protein_coding
ENSG00000168152	88.4545	0.507091	0.235395	2.15422	0.0312233	0.13505	THAP9	ENST00000514440	nonsense_mediated_decay
ENSG00000168159	5052.93	-0.0752857	0.115822	-0.650014	0.515683	0.75145	RNF187	ENST00000305943	protein_coding
ENSG00000168172	3302.53	-0.600547	0.23444	-2.56162	0.0104185	0.0630979	HOOK3	ENST00000307602	protein_coding
ENSG00000168175	6491.89	-0.450262	0.0703901	-6.39667	1.58803e-10	1.69133e-08	MAPK1IP1L	ENST00000395468	protein_coding
ENSG00000168209	1717.09	-1.43713	0.6831	-2.10383	0.0353934	0.147317	DDIT4	ENST00000307365	protein_coding
ENSG00000168214	5733.66	-0.261438	0.127978	-2.04284	0.0410685	0.163137	RBPJ	ENST00000512351	protein_coding
ENSG00000168216	398.381	-0.113098	0.174995	-0.646292	0.51809	0.753491	LMBRD1	ENST00000370577	protein_coding
ENSG00000168228	666.759	0.313639	0.130886	2.39627	0.0165629	0.0876239	ZCCHC4	ENST00000505451	processed_transcript
ENSG00000168234	1067.72	-0.101832	0.22845	-0.445753	0.655776	0.843072	TTC39C	ENST00000304621	protein_coding
ENSG00000168237	595.168	0.221035	0.116886	1.89104	0.0586195	0.206613	GLYCTK	ENST00000461183	protein_coding
ENSG00000168243	109.292	0.0301998	0.625051	0.0483158	0.961465	0.990137	GNG4	ENST00000366597	protein_coding
ENSG00000168246	2246.2	-0.0461679	0.142262	-0.324527	0.745539	0.891057	UBTD2	ENST00000393792	protein_coding
ENSG00000168255	233.506	-0.297744	0.453434	-0.656642	0.511411	0.748775	POLR2J3	ENST00000464525	nonsense_mediated_decay
ENSG00000168256	3027.75	0.434488	0.114534	3.79353	0.000148518	0.00245032	NKIRAS2	ENST00000585955	protein_coding
ENSG00000168259	5658.53	0.353089	0.0686684	5.14194	2.71913e-07	1.25348e-05	DNAJC7	ENST00000457167	protein_coding
ENSG00000168264	5155.75	-0.578573	0.236958	-2.44167	0.0146195	0.0799705	IRF2BP2	ENST00000366610	protein_coding
ENSG00000168268	7915.76	0.062108	0.246399	0.252063	0.800992	0.918041	NT5DC2	ENST00000463947	protein_coding
ENSG00000168273	556.891	-0.314585	0.151983	-2.06986	0.038465	0.156227	SMIM4	ENST00000491607	processed_transcript
ENSG00000168275	890.186	-0.0312357	0.10052	-0.31074	0.755999	0.895798	COA6	ENST00000366615	protein_coding
ENSG00000168280	191.825	1.6489	0.914448	1.80317	0.0713617	0.235147	KIF5C	ENST00000435030	protein_coding
ENSG00000168282	5520.16	0.29552	0.0903765	3.26988	0.00107593	0.0115738	MGAT2	ENST00000305386	protein_coding
ENSG00000168283	892.863	0.198122	0.196291	1.00933	0.312818	0.576246	BMI1	ENST00000376663	protein_coding
ENSG00000168286	1942.63	0.190126	0.135079	1.40751	0.159275	0.388118	THAP11	ENST00000303596	protein_coding
ENSG00000168288	3195.25	0.279936	0.0873237	3.20573	0.0013472	0.0137755	MMADHC	ENST00000303319	protein_coding
ENSG00000168291	3317.65	0.444031	0.140485	3.16071	0.00157387	0.015509	PDHB	ENST00000302746	protein_coding
ENSG00000168297	2642.67	-0.814199	0.193245	-4.2133	2.51667e-05	0.000576609	PXK	ENST00000356151	protein_coding
ENSG00000168298	67.0043	-1.54338	1.06808	-1.445	0.148458	0.372035	HIST1H1E	ENST00000304218	protein_coding
ENSG00000168300	327.617	-0.44858	0.256496	-1.74888	0.080312	0.254355	PCMTD1	ENST00000360540	protein_coding
ENSG00000168301	379.944	0.225111	0.107784	2.08854	0.0367494	0.151536	KCTD6	ENST00000404589	protein_coding
ENSG00000168303	1020.29	-0.0445323	0.11021	-0.404067	0.686163	0.860464	MPLKIP	ENST00000306984	protein_coding
ENSG00000168306	75.2217	-3.23707	0.518384	-6.24454	4.25052e-10	4.21408e-08	ACOX2	ENST00000481527	processed_transcript
ENSG00000168309	88.2782	-5.95921	1.60217	-3.71947	0.000199644	0.00308307	FAM107A	ENST00000360997	protein_coding
ENSG00000168310	3353.86	0.0886502	0.338312	0.262037	0.793293	0.91369	IRF2	ENST00000393593	protein_coding
ENSG00000168334	13.3934	0.0437603	1.00369	0.0435992	0.965224	0.991854	XIRP1	ENST00000396251	protein_coding
ENSG00000168374	9092.84	0.0369078	0.157004	0.235075	0.814151	0.925132	ARF4	ENST00000303436	protein_coding
ENSG00000168385	20184.8	-0.240639	0.0728771	-3.30199	0.000960028	0.0106027	SEPT2	ENST00000494824	processed_transcript
ENSG00000168386	4264.69	0.207496	0.582479	0.35623	0.721668	0.878903	FILIP1L	ENST00000476723	processed_transcript
ENSG00000168389	885.401	-0.3203	0.411178	-0.77898	0.435991	0.689954	MFSD2A	ENST00000372811	protein_coding
ENSG00000168393	4713.26	-0.0585341	0.105506	-0.554796	0.579034	0.795285	DTYMK	ENST00000305784	protein_coding
ENSG00000168394	11669	-1.02775	0.527039	-1.95004	0.0511716	0.188286	TAP1	ENST00000486332	retained_intron
ENSG00000168395	2171.98	-0.0839363	0.127076	-0.660523	0.508918	0.746446	ING5	ENST00000636051	protein_coding
ENSG00000168397	3356.89	0.154686	0.0913539	1.69326	0.0904064	0.274126	ATG4B	ENST00000405546	protein_coding
ENSG00000168398	669.006	-0.363193	0.539431	-0.673289	0.500764	0.73966	BDKRB2	ENST00000542454	protein_coding
ENSG00000168404	1173.69	0.684544	0.509231	1.34427	0.178861	0.415911	MLKL	ENST00000306247	protein_coding
ENSG00000168405	122.721	-1.39736	0.526042	-2.65636	0.00789894	0.051937	CMAHP	ENST00000471416	retained_intron
ENSG00000168411	5793.48	-0.269423	0.0938102	-2.87201	0.00407876	0.0320141	RFWD3	ENST00000361070	protein_coding
ENSG00000168427	6.97639	0.861243	0.98925	0.870602	0.383971	0.645574	KLHL30	ENST00000409223	protein_coding
ENSG00000168434	907.778	0.232333	0.132242	1.75688	0.078938	0.251456	COG7	ENST00000307149	protein_coding
ENSG00000168438	1300.96	0.223714	0.104892	2.1328	0.0329414	0.14006	CDC40	ENST00000606893	retained_intron
ENSG00000168439	17176	0.067711	0.0705098	0.960307	0.336901	0.601399	STIP1	ENST00000358794	protein_coding
ENSG00000168453	65.8448	-1.08702	0.854408	-1.27225	0.203283	0.450267	HR	ENST00000381418	protein_coding
ENSG00000168454	17.3518	-1.47019	0.534506	-2.75056	0.00594931	0.0423399	TXNDC2	ENST00000536353	protein_coding
ENSG00000168461	2371.8	-0.0631961	0.15733	-0.401678	0.687921	0.861607	RAB31	ENST00000578921	protein_coding
ENSG00000168476	3048.12	-0.701125	0.162626	-4.31129	1.62308e-05	0.000400446	REEP4	ENST00000334530	protein_coding
ENSG00000168477	3633.1	-1.36151	1.11335	-1.22289	0.22137	0.47496	TNXB	ENST00000375244	protein_coding
ENSG00000168487	4691.25	0.160475	0.282133	0.568791	0.569498	0.789709	BMP1	ENST00000306385	protein_coding
ENSG00000168488	14616.2	0.0373198	0.101787	0.366647	0.713882	0.875142	ATXN2L	ENST00000563314	retained_intron
ENSG00000168490	51.2826	-0.731037	0.413984	-1.76586	0.0774201	0.248266	PHYHIP	ENST00000321613	protein_coding
ENSG00000168491	4.4019	3.1115	1.58102	1.96803	0.0490643	0.183062	CCDC110	ENST00000393540	protein_coding
ENSG00000168495	3080.65	-0.000694847	0.132644	-0.00523844	0.99582	0.998625	POLR3D	ENST00000306433	protein_coding
ENSG00000168496	7015.83	0.0340366	0.0920524	0.369753	0.711567	0.873233	FEN1	ENST00000305885	protein_coding
ENSG00000168497	412.158	-1.64767	1.28764	-1.2796	0.200685	0.44681	SDPR	ENST00000304141	protein_coding
ENSG00000168502	4463.68	-0.0791938	0.186125	-0.425486	0.670482	0.851772	MTCL1	ENST00000306329	protein_coding
ENSG00000168505	50.6979	4.47076	1.41222	3.16577	0.0015467	0.0153374	GBX2	ENST00000306318	protein_coding
ENSG00000168517	187.325	-0.181607	0.199749	-0.90918	0.363255	0.626057	HEXIM2	ENST00000307275	protein_coding
ENSG00000168522	1502.34	-0.585041	0.0909095	-6.43542	1.23133e-10	1.3585e-08	FNTA	ENST00000533559	processed_transcript
ENSG00000168528	1184.56	-0.4848	0.442214	-1.0963	0.272947	0.534612	SERINC2	ENST00000373710	protein_coding
ENSG00000168538	1413.92	0.207645	0.102278	2.03021	0.0423354	0.166357	TRAPPC11	ENST00000334690	protein_coding
ENSG00000168539	2.11445	-1.50961	2.2279	-0.677592	0.498031	0.737567	CHRM1	ENST00000306960	protein_coding
ENSG00000168542	71223.8	-0.469109	0.520224	-0.901745	0.367192	0.629715	COL3A1	ENST00000304636	protein_coding
ENSG00000168546	18.4089	-4.82475	1.47834	-3.26362	0.00109999	0.0117796	GFRA2	ENST00000524240	protein_coding
ENSG00000168556	766.132	0.142237	0.154739	0.919205	0.357988	0.620923	ING2	ENST00000302327	protein_coding
ENSG00000168564	1236.22	0.477492	0.127837	3.73515	0.000187602	0.00292257	CDKN2AIP	ENST00000504169	protein_coding
ENSG00000168566	1444.53	-0.0173958	0.132603	-0.131187	0.895627	0.961503	SNRNP48	ENST00000342415	protein_coding
ENSG00000168569	639.297	-0.185866	0.104872	-1.77232	0.0763419	0.24554	TMEM223	ENST00000527073	processed_transcript
ENSG00000168575	2498.21	-0.571322	0.296985	-1.92374	0.0543867	0.196321	SLC20A2	ENST00000342228	protein_coding
ENSG00000168591	1875.08	0.05823	0.12034	0.483879	0.628472	0.826376	TMUB2	ENST00000446571	protein_coding
ENSG00000168610	7675.21	-0.172959	0.141387	-1.2233	0.221217	0.474835	STAT3	ENST00000264657	protein_coding
ENSG00000168612	687.369	0.130926	0.0959706	1.36423	0.172495	0.407092	ZSWIM1	ENST00000372523	protein_coding
ENSG00000168615	12463	0.161424	0.178584	0.903911	0.366042	0.628925	ADAM9	ENST00000466936	protein_coding
ENSG00000168621	958.677	-1.74441	0.62911	-2.77282	0.00555729	0.0403101	GDNF	ENST00000326524	protein_coding
ENSG00000168646	212.22	-0.311748	0.406802	-0.766338	0.443475	0.695709	AXIN2	ENST00000307078	protein_coding
ENSG00000168653	3881.38	0.127667	0.106878	1.19452	0.232276	0.488319	NDUFS5	ENST00000372969	protein_coding
ENSG00000168661	117.499	0.507661	0.336081	1.51053	0.130908	0.343836	ZNF30	ENST00000303586	protein_coding
ENSG00000168671	26.0895	2.09161	1.37735	1.51857	0.12887	0.340478	UGT3A2	ENST00000282507	protein_coding
ENSG00000168672	17.1661	1.04907	1.07037	0.980097	0.327038	0.591203	FAM84B	ENST00000304916	protein_coding
ENSG00000168676	12.072	-1.16946	1.00138	-1.16785	0.242866	0.500828	KCTD19	ENST00000570049	retained_intron
ENSG00000168679	99.3588	-0.638298	0.907222	-0.703574	0.481698	0.726279	SLC16A4	ENST00000369779	protein_coding
ENSG00000168685	11439.9	-0.421916	0.331504	-1.27273	0.203113	0.450167	IL7R	ENST00000508941	protein_coding
ENSG00000168701	1383.03	0.049419	0.109792	0.450116	0.652627	0.840856	TMEM208	ENST00000567193	retained_intron
ENSG00000168702	3.73655	-2.83855	2.10805	-1.34653	0.178132	0.41462	LRP1B	ENST00000389484	protein_coding
ENSG00000168710	7600.98	-0.303824	0.0745085	-4.0777	4.54825e-05	0.000952786	AHCYL1	ENST00000369799	protein_coding
ENSG00000168724	3343.22	0.277509	0.098636	2.81347	0.00490103	0.0366623	DNAJC21	ENST00000342382	protein_coding
ENSG00000168734	2422.2	-0.734938	0.263138	-2.79298	0.00522253	0.0384572	PKIG	ENST00000372894	protein_coding
ENSG00000168743	43.0928	3.42642	1.68234	2.0367	0.0416798	0.164774	NPNT	ENST00000504304	protein_coding
ENSG00000168748	2.34106	2.29507	1.60205	1.43259	0.151976	0.377771	CA7	ENST00000338437	protein_coding
ENSG00000168758	1425.07	0.301705	0.122544	2.46201	0.0138161	0.0766479	SEMA4C	ENST00000305476	protein_coding
ENSG00000168763	859.268	0.788867	0.161877	4.87324	1.09783e-06	4.26279e-05	CNNM3	ENST00000377060	protein_coding
ENSG00000168765	271.19	0.454618	0.443705	1.02459	0.305555	0.569202	GSTM4	ENST00000369836	protein_coding
ENSG00000168769	1076.91	0.470027	0.207269	2.26771	0.0233468	0.110777	TET2	ENST00000305737	protein_coding
ENSG00000168778	959.156	-0.332198	0.123698	-2.68556	0.00724084	0.0487725	TCTN2	ENST00000541523	nonsense_mediated_decay
ENSG00000168779	1360.56	0.707846	0.322564	2.19443	0.0282044	0.126047	SHOX2	ENST00000490689	retained_intron
ENSG00000168781	398.842	0.213471	0.186628	1.14383	0.252695	0.51229	PPIP5K1	ENST00000381885	protein_coding
ENSG00000168785	2871.4	0.157256	0.161003	0.976727	0.328704	0.593008	TSPAN5	ENST00000508798	nonsense_mediated_decay
ENSG00000168792	632.085	0.20586	0.244199	0.843	0.399228	0.66038	ABHD15	ENST00000307201	protein_coding
ENSG00000168795	645.033	0.525908	0.134173	3.91961	8.8692e-05	0.00163787	ZBTB5	ENST00000307750	protein_coding
ENSG00000168802	4900.25	-0.0785531	0.0668946	-1.17428	0.240282	0.497444	CHTF8	ENST00000306585	protein_coding
ENSG00000168803	431.994	0.0810356	0.203009	0.399173	0.689766	0.862343	ADAL	ENST00000428046	protein_coding
ENSG00000168806	845.78	-0.668458	0.141461	-4.72538	2.29685e-06	7.88109e-05	LCMT2	ENST00000305641	protein_coding
ENSG00000168807	3535.74	-0.392102	0.123148	-3.18397	0.00145268	0.0145974	SNTB2	ENST00000336278	protein_coding
ENSG00000168811	265.887	0.548815	0.313926	1.74823	0.0804242	0.254523	IL12A	ENST00000305579	protein_coding
ENSG00000168813	1432.93	0.149625	0.180976	0.826762	0.408372	0.668623	ZNF507	ENST00000311921	protein_coding
ENSG00000168818	2119.08	-0.116263	0.146561	-0.793275	0.427618	0.684587	STX18	ENST00000505286	protein_coding
ENSG00000168824	19.2562	-0.858303	0.728031	-1.17894	0.238423	0.495263	NSG1	ENST00000421177	protein_coding
ENSG00000168826	257.966	0.0724313	0.123584	0.586091	0.557814	0.781394	ZBTB49	ENST00000515012	nonsense_mediated_decay
ENSG00000168827	3791.93	0.183529	0.0909007	2.019	0.0434871	0.168969	GFM1	ENST00000486715	protein_coding
ENSG00000168843	5.28143	7.17587	2.43548	2.94639	0.00321511	0.0268412	FSTL5	ENST00000306100	protein_coding
ENSG00000168872	1423.12	1.06646e-05	0.0802415	0.000132906	0.999894	0.999942	DDX19A	ENST00000302243	protein_coding
ENSG00000168874	2838.1	-1.62836	0.607695	-2.67957	0.00737173	0.0493452	ATOH8	ENST00000469442	processed_transcript
ENSG00000168876	471.066	0.195732	0.205595	0.952026	0.341084	0.605402	ANKRD49	ENST00000544612	protein_coding
ENSG00000168883	4629.62	0.157971	0.0732265	2.15729	0.0309832	0.134417	USP39	ENST00000491659	processed_transcript
ENSG00000168884	3112.76	-0.0920191	0.164828	-0.558273	0.576658	0.793795	TNIP2	ENST00000510267	protein_coding
ENSG00000168887	981.749	0.0594083	0.104443	0.568811	0.569484	0.789709	C2orf68	ENST00000306336	protein_coding
ENSG00000168890	236.357	0.114283	0.255805	0.446759	0.655049	0.842483	TMEM150A	ENST00000306353	protein_coding
ENSG00000168894	2804.15	-0.330852	0.121047	-2.73326	0.00627115	0.0439987	RNF181	ENST00000461845	retained_intron
ENSG00000168899	1300.7	-0.426421	0.366324	-1.16405	0.244402	0.502509	VAMP5	ENST00000306384	protein_coding
ENSG00000168904	273.74	0.158886	0.158638	1.00156	0.316557	0.580152	LRRC28	ENST00000558879	protein_coding
ENSG00000168906	11124.7	-0.0783771	0.14399	-0.544324	0.586219	0.799356	MAT2A	ENST00000306434	protein_coding
ENSG00000168913	41.704	0.216578	0.557099	0.388761	0.697453	0.86589	ENHO	ENST00000399775	protein_coding
ENSG00000168916	104.579	-1.49243	0.970154	-1.53835	0.123964	0.331858	ZNF608	ENST00000513985	processed_transcript
ENSG00000168917	530.354	0.0694236	0.192259	0.361094	0.718029	0.876982	SLC35G2	ENST00000472200	processed_transcript
ENSG00000168918	31.3342	-0.276746	1.03729	-0.266796	0.789626	0.912262	INPP5D	ENST00000359570	protein_coding
ENSG00000168924	6791.8	-0.115937	0.140949	-0.822547	0.410766	0.670146	LETM1	ENST00000302787	protein_coding
ENSG00000168936	1450.99	0.127357	0.163205	0.780351	0.435184	0.689523	TMEM129	ENST00000303277	protein_coding
ENSG00000168938	918.583	0.526295	0.2841	1.8525	0.0639538	0.217982	PPIC	ENST00000306442	protein_coding
ENSG00000168939	41.5668	0.370128	0.260864	1.41885	0.155942	0.383289	SPRY3	ENST00000302805	protein_coding
ENSG00000168944	962.569	0.0235809	0.131911	0.178763	0.858123	0.944657	CEP120	ENST00000306467	protein_coding
ENSG00000168952	2308.33	0.23312	1.11991	0.20816	0.835104	0.934668	STXBP6	ENST00000396700	protein_coding
ENSG00000168958	2319.23	-0.0128049	0.208305	-0.0614716	0.950984	0.985483	MFF	ENST00000423098	protein_coding
ENSG00000168961	85.2042	-2.09724	0.8963	-2.33988	0.0192897	0.0973279	LGALS9	ENST00000395473	protein_coding
ENSG00000168970	44.2681	0.448503	0.282041	1.59021	0.111788	0.311611	JMJD7-PLA2G4B	ENST00000490848	retained_intron
ENSG00000168993	11.1829	-0.0453514	0.520807	-0.0870791	0.930609	0.977774	CPLX1	ENST00000304062	protein_coding
ENSG00000168994	4023.79	0.31037	0.223106	1.39113	0.164185	0.394872	PXDC1	ENST00000485986	processed_transcript
ENSG00000169016	562.887	0.432531	0.105008	4.11904	3.80454e-05	0.000817692	E2F6	ENST00000428221	nonsense_mediated_decay
ENSG00000169018	3410.98	0.262477	0.109063	2.40665	0.0160997	0.0857987	FEM1B	ENST00000306917	protein_coding
ENSG00000169019	644.906	-0.0678132	0.146799	-0.461945	0.644121	0.835705	COMMD8	ENST00000381571	protein_coding
ENSG00000169020	1691.98	0.0124817	0.134278	0.0929543	0.92594	0.976486	ATP5I	ENST00000515202	retained_intron
ENSG00000169021	3837.52	-0.0685853	0.0866934	-0.791125	0.428871	0.68492	UQCRFS1	ENST00000304863	protein_coding
ENSG00000169026	141.273	-1.53306	0.702885	-2.18109	0.0291767	0.129131	MFSD7	ENST00000512400	retained_intron
ENSG00000169031	8.59634	-0.626712	1.63545	-0.383204	0.701568	0.868044	COL4A3	ENST00000396578	protein_coding
ENSG00000169032	5771.26	-0.0722488	0.131863	-0.547906	0.583756	0.797646	MAP2K1	ENST00000307102	protein_coding
ENSG00000169045	20724.5	-0.0279186	0.0826183	-0.337923	0.735421	0.886527	HNRNPH1	ENST00000393432	protein_coding
ENSG00000169047	3887.31	-0.525061	0.322384	-1.62868	0.10338	0.297422	IRS1	ENST00000305123	protein_coding
ENSG00000169057	3947.24	0.168404	0.102785	1.63841	0.101337	0.293901	MECP2	ENST00000303391	protein_coding
ENSG00000169062	2839.25	-0.32405	0.13528	-2.39541	0.0166019	0.0877789	UPF3A	ENST00000375299	protein_coding
ENSG00000169071	1192.15	1.12625	0.782412	1.43946	0.15002	0.374597	ROR2	ENST00000375715	protein_coding
ENSG00000169083	82.5496	0.781011	2.01242	0.388096	0.697945	0.866233	AR	ENST00000374690	protein_coding
ENSG00000169084	742.638	-0.16766	0.160242	-1.04629	0.295427	0.558213	DHRSX	ENST00000334651	protein_coding
ENSG00000169085	407.596	-2.63071	0.59363	-4.43156	9.35532e-06	0.000253364	C8orf46	ENST00000482608	processed_transcript
ENSG00000169087	244.399	0.157802	0.106086	1.48749	0.136884	0.352813	HSPBAP1	ENST00000471534	processed_transcript
ENSG00000169093	2237.7	-0.390914	0.169774	-2.30255	0.0213041	0.104002	ASMTL	ENST00000381317	protein_coding
ENSG00000169100	21947.9	0.0321746	0.142213	0.226243	0.821013	0.928231	SLC25A6	ENST00000381401	protein_coding
ENSG00000169105	2485.74	-0.637977	0.132703	-4.80755	1.52788e-06	5.57131e-05	CHST14	ENST00000306243	protein_coding
ENSG00000169116	12.913	-0.352878	1.15509	-0.305499	0.759986	0.897138	PARM1	ENST00000513238	protein_coding
ENSG00000169118	2630.84	-0.0762222	0.14861	-0.512901	0.608021	0.814049	CSNK1G1	ENST00000303052	protein_coding
ENSG00000169122	1023.56	-3.81467	0.634681	-6.01037	1.85105e-09	1.54355e-07	FAM110B	ENST00000519262	processed_transcript
ENSG00000169126	45.0366	3.93149	0.92042	4.2714	1.94245e-05	0.00046485	ARMC4	ENST00000481659	processed_transcript
ENSG00000169129	64.941	0.722498	1.06369	0.67924	0.496986	0.736825	AFAP1L2	ENST00000304129	protein_coding
ENSG00000169131	420.249	0.674066	0.259887	2.59369	0.00949519	0.0590232	ZNF354A	ENST00000335815	protein_coding
ENSG00000169136	4656.78	-0.460818	0.128889	-3.5753	0.000349828	0.0047763	ATF5	ENST00000595125	protein_coding
ENSG00000169139	3138.93	-0.494819	0.128143	-3.86145	0.000112717	0.00198283	UBE2V2	ENST00000523111	protein_coding
ENSG00000169155	1000.98	0.171335	0.126581	1.35356	0.175877	0.411643	ZBTB43	ENST00000373464	protein_coding
ENSG00000169169	770.838	-0.0873468	0.22849	-0.382278	0.702255	0.868444	CPT1C	ENST00000602019	protein_coding
ENSG00000169174	638.671	1.98791	1.12855	1.76147	0.078159	0.249594	PCSK9	ENST00000302118	protein_coding
ENSG00000169180	14298.8	-0.0838957	0.119094	-0.704448	0.481154	0.725762	XPO6	ENST00000565698	protein_coding
ENSG00000169184	848.021	0.150202	0.712542	0.210798	0.833045	0.933882	MN1	ENST00000302326	protein_coding
ENSG00000169188	2379.65	-0.00476066	0.0758687	-0.0627487	0.949967	0.985483	APEX2	ENST00000374987	protein_coding
ENSG00000169189	1012.12	-0.253887	0.0898512	-2.82564	0.00471863	0.0356199	NSMCE1	ENST00000361439	protein_coding
ENSG00000169193	75.4996	0.877134	0.309283	2.83602	0.00456789	0.0347257	CCDC126	ENST00000307471	protein_coding
ENSG00000169203	130.347	-0.0417377	0.299201	-0.139497	0.889057	0.958275	RP11-231C14.4	ENST00000550665	protein_coding
ENSG00000169213	22691.3	-0.219439	0.207801	-1.056	0.290968	0.554198	RAB3B	ENST00000371655	protein_coding
ENSG00000169217	5705.09	0.092831	0.0747755	1.24146	0.214435	0.465737	CD2BP2	ENST00000305596	protein_coding
ENSG00000169218	2.99355	-2.55454	1.60542	-1.59119	0.111566	0.311233	RSPO1	ENST00000615459	protein_coding
ENSG00000169220	217.162	0.733125	0.524781	1.39701	0.16241	0.392647	RGS14	ENST00000408923	protein_coding
ENSG00000169221	6715.68	0.0714568	0.113483	0.629669	0.528911	0.760679	TBC1D10B	ENST00000475650	retained_intron
ENSG00000169223	8617.8	0.192597	0.0974997	1.97536	0.0482275	0.180792	LMAN2	ENST00000303127	protein_coding
ENSG00000169224	0.996486	-0.0728312	7.97798	-0.00912903	0.992716	0.998043	GCSAML	ENST00000527084	protein_coding
ENSG00000169228	559.176	0.0827938	0.17487	0.47346	0.635885	0.830829	RAB24	ENST00000478234	retained_intron
ENSG00000169230	13695.7	0.231309	0.0922314	2.50792	0.0121445	0.0699027	PRELID1	ENST00000303204	protein_coding
ENSG00000169231	494.517	0.0616358	0.350188	0.176008	0.860288	0.945216	THBS3	ENST00000498500	retained_intron
ENSG00000169239	344.429	0.953004	0.289975	3.28651	0.00101438	0.0110578	CA5B	ENST00000498004	protein_coding
ENSG00000169241	1194.41	0.0996442	0.123873	0.804405	0.421163	0.678973	SLC50A1	ENST00000484157	protein_coding
ENSG00000169242	18.0123	1.87522	0.824606	2.27408	0.0229609	0.109397	EFNA1	ENST00000368407	protein_coding
ENSG00000169245	3545.27	-1.52453	1.70845	-0.89235	0.372205	0.634167	CXCL10	ENST00000306602	protein_coding
ENSG00000169246	141.695	0.0777264	0.361922	0.21476	0.829954	0.932106	NPIPB3	ENST00000504841	protein_coding
ENSG00000169247	31.25	0.74305	0.936344	0.793566	0.427448	0.684587	SH3TC2	ENST00000504690	nonsense_mediated_decay
ENSG00000169248	1804.69	-4.5866	1.9555	-2.34548	0.0190023	0.0963159	CXCL11	ENST00000306621	protein_coding
ENSG00000169249	653.607	1.00034	0.283812	3.52467	0.000424011	0.00554382	ZRSR2	ENST00000380308	protein_coding
ENSG00000169251	1992.81	0.114896	0.159533	0.720203	0.4714	0.71766	NMD3	ENST00000468606	protein_coding
ENSG00000169252	490.813	0.0737915	0.889952	0.0829162	0.933918	0.978681	ADRB2	ENST00000305988	protein_coding
ENSG00000169253	7.28969	0.000685746	0.471542	0.00145426	0.99884	0.99946	RP11-220D10.1	ENST00000306634	processed_pseudogene
ENSG00000169255	519.126	0.116122	0.408418	0.284322	0.776163	0.904592	B3GALNT1	ENST00000320474	protein_coding
ENSG00000169258	1746.61	0.0906403	0.28393	0.319235	0.749548	0.893098	GPRIN1	ENST00000303991	protein_coding
ENSG00000169271	22.347	-3.31402	1.27675	-2.59567	0.00944061	0.0588148	HSPB3	ENST00000302005	protein_coding
ENSG00000169282	35.3156	1.68556	1.59046	1.05979	0.289239	0.552292	KCNAB1	ENST00000478609	retained_intron
ENSG00000169288	1455.5	0.240926	0.140451	1.71538	0.0862756	0.266533	MRPL1	ENST00000315567	protein_coding
ENSG00000169291	7.16906	-0.58272	1.04461	-0.557837	0.576956	0.794052	SHE	ENST00000486773	protein_coding
ENSG00000169299	2128.65	0.0622425	0.321055	0.193869	0.846279	0.940077	PGM2	ENST00000381967	protein_coding
ENSG00000169302	6.9217	-7.06301	1.70919	-4.13236	3.59051e-05	0.000779478	STK32A	ENST00000306304	retained_intron
ENSG00000169314	4.54886	-0.0921451	1.00442	-0.0917393	0.926905	0.976587	C22orf15	ENST00000498542	retained_intron
ENSG00000169330	181.115	0.0492139	0.33886	0.145234	0.884526	0.956175	KIAA1024	ENST00000305428	protein_coding
ENSG00000169359	1152.44	-0.0169925	0.125154	-0.135773	0.892001	0.959717	SLC33A1	ENST00000392845	protein_coding
ENSG00000169371	644.112	0.323604	0.136421	2.37211	0.0176869	0.0914701	SNUPN	ENST00000567134	protein_coding
ENSG00000169372	252.264	-0.250164	0.258403	-0.968115	0.332987	0.597602	CRADD	ENST00000552983	protein_coding
ENSG00000169375	5914.48	-0.0571261	0.0709755	-0.804871	0.420894	0.678973	SIN3A	ENST00000394947	protein_coding
ENSG00000169379	1360.5	0.457278	0.136331	3.35417	0.000796028	0.00912887	ARL13B	ENST00000478400	processed_transcript
ENSG00000169398	5335.01	-0.0382688	0.105911	-0.361328	0.717854	0.876897	PTK2	ENST00000522684	protein_coding
ENSG00000169403	50.2358	0.236915	0.627683	0.377443	0.705845	0.870409	PTAFR	ENST00000373857	protein_coding
ENSG00000169410	4320.24	-0.183087	0.0630041	-2.90595	0.00366136	0.0294579	PTPN9	ENST00000618819	protein_coding
ENSG00000169418	46.317	4.05255	0.926119	4.37584	1.20965e-05	0.000311669	NPR1	ENST00000368680	protein_coding
ENSG00000169429	6200.06	-3.15188	1.14974	-2.74138	0.00611816	0.0431986	CXCL8	ENST00000307407	protein_coding
ENSG00000169432	561.961	3.01841	1.1096	2.72027	0.0065229	0.0452544	SCN9A	ENST00000409672	protein_coding
ENSG00000169436	2.05335	-1.49786	3.76923	-0.397393	0.691078	0.862927	COL22A1	ENST00000341807	processed_transcript
ENSG00000169439	3740.67	0.323326	0.433128	0.746493	0.45537	0.705589	SDC2	ENST00000302190	protein_coding
ENSG00000169442	2.92344	3.44652	0.984537	3.50066	0.000464116	0.00592229	CD52	ENST00000374213	protein_coding
ENSG00000169446	2324.53	0.206264	0.122685	1.68124	0.0927154	0.278101	MMGT1	ENST00000305963	protein_coding
ENSG00000169490	2089.25	-0.475578	0.139149	-3.41777	0.000631365	0.00755882	TM2D2	ENST00000456845	protein_coding
ENSG00000169495	3.51689	-3.10171	1.64539	-1.88509	0.0594171	0.208057	HTRA4	ENST00000302495	protein_coding
ENSG00000169499	2796.21	-1.70717	0.207666	-8.22074	2.02254e-16	6.12859e-14	PLEKHA2	ENST00000521746	protein_coding
ENSG00000169504	27450.8	0.21984	0.148499	1.48041	0.138763	0.355865	CLIC4	ENST00000374379	protein_coding
ENSG00000169508	2.59602	-2.51354	2.40349	-1.04579	0.295659	0.558455	GPR183	ENST00000376414	protein_coding
ENSG00000169515	563.892	0.67458	1.26408	0.533655	0.593581	0.804529	CCDC8	ENST00000307522	protein_coding
ENSG00000169519	463.528	0.149687	0.169408	0.883587	0.376919	0.638828	METTL15	ENST00000406787	protein_coding
ENSG00000169548	1.9597	-1.52062	2.26482	-0.671411	0.501959	0.740428	ZNF280A	ENST00000302097	protein_coding
ENSG00000169554	6506.31	-0.144085	0.145583	-0.989708	0.322317	0.586313	ZEB2	ENST00000638087	protein_coding
ENSG00000169564	14847.8	-0.240297	0.0935266	-2.56929	0.0101906	0.0621782	PCBP1	ENST00000303577	protein_coding
ENSG00000169567	4745.46	0.462128	0.104998	4.40129	1.07608e-05	0.000283364	HINT1	ENST00000304043	protein_coding
ENSG00000169570	166.856	0.731522	0.451258	1.62107	0.105002	0.30036	DTWD2	ENST00000304058	protein_coding
ENSG00000169583	54.7299	-0.0996615	0.651448	-0.152985	0.87841	0.953343	CLIC3	ENST00000480181	processed_transcript
ENSG00000169592	4010.91	0.239246	0.0723804	3.3054	0.000948423	0.0105015	INO80E	ENST00000563197	protein_coding
ENSG00000169594	4909.62	-1.46935	0.226211	-6.49549	8.27634e-11	9.57297e-09	BNC1	ENST00000345382	protein_coding
ENSG00000169598	427.354	0.256485	0.157595	1.62749	0.103633	0.297886	DFFB	ENST00000378209	protein_coding
ENSG00000169599	1509.11	-0.159436	0.135812	-1.17395	0.240417	0.497616	NFU1	ENST00000410022	protein_coding
ENSG00000169604	7329.77	-0.767285	0.174519	-4.39656	1.09979e-05	0.000288899	ANTXR1	ENST00000303714	protein_coding
ENSG00000169605	5.22582	0.544402	1.06418	0.511569	0.608952	0.814597	GKN1	ENST00000377938	protein_coding
ENSG00000169607	4804.14	-0.442703	0.185015	-2.3928	0.0167206	0.0881958	CKAP2L	ENST00000302450	protein_coding
ENSG00000169609	731.052	-0.233319	0.112818	-2.0681	0.0386306	0.156657	C15orf40	ENST00000514272	protein_coding
ENSG00000169612	867.514	0.180348	0.0818283	2.20398	0.027526	0.12402	FAM103A1	ENST00000304191	protein_coding
ENSG00000169621	137.105	-0.0632651	0.27151	-0.233012	0.815752	0.925833	APLF	ENST00000303795	protein_coding
ENSG00000169629	165.362	0.125023	0.315249	0.396584	0.691674	0.863142	RGPD8	ENST00000302558	protein_coding
ENSG00000169635	639.813	0.226716	0.127666	1.77585	0.0757575	0.244247	HIC2	ENST00000407464	protein_coding
ENSG00000169641	5824.12	0.182167	0.0938588	1.94086	0.0522755	0.190781	LUZP1	ENST00000302291	protein_coding
ENSG00000169660	490.311	0.470955	0.229326	2.05365	0.0400096	0.160561	HEXDC	ENST00000337014	protein_coding
ENSG00000169679	6800.74	-0.389995	0.154757	-2.52005	0.0117339	0.0681911	BUB1	ENST00000409311	protein_coding
ENSG00000169682	49.0112	0.0242107	0.283199	0.0854898	0.931872	0.978284	SPNS1	ENST00000567771	protein_coding
ENSG00000169683	1347.62	0.403903	0.139029	2.90517	0.00367053	0.0295174	LRRC45	ENST00000306688	protein_coding
ENSG00000169684	227.99	0.501396	0.646974	0.774987	0.438347	0.691343	CHRNA5	ENST00000299565	protein_coding
ENSG00000169689	2726.97	0.205503	0.146617	1.40164	0.161024	0.390868	STRA13	ENST00000579520	protein_coding
ENSG00000169692	2988.58	0.00370931	0.168865	0.0219661	0.982475	0.995383	AGPAT2	ENST00000371694	protein_coding
ENSG00000169696	1637.42	0.24634	0.174695	1.41012	0.158505	0.386849	ASPSCR1	ENST00000581484	protein_coding
ENSG00000169710	24794.5	-0.0380588	0.286157	-0.133	0.894193	0.961058	FASN	ENST00000306749	protein_coding
ENSG00000169714	12785.4	0.0492304	0.072799	0.676251	0.498881	0.738275	CNBP	ENST00000502976	protein_coding
ENSG00000169715	1595.97	-1.47266	0.352608	-4.17649	2.96044e-05	0.000658645	MT1E	ENST00000306061	protein_coding
ENSG00000169718	4245.26	0.236236	0.125416	1.88362	0.0596165	0.208482	DUS1L	ENST00000306796	protein_coding
ENSG00000169727	7682.01	0.240018	0.0924216	2.59699	0.00940459	0.0586635	GPS1	ENST00000583983	processed_transcript
ENSG00000169733	2207.54	-0.127287	0.136628	-0.931627	0.351529	0.615248	RFNG	ENST00000580793	retained_intron
ENSG00000169738	2277.41	0.197391	0.181736	1.08614	0.277417	0.538951	DCXR	ENST00000577532	protein_coding
ENSG00000169740	445.652	-0.310822	0.198703	-1.56425	0.117759	0.32223	ZNF32	ENST00000374433	protein_coding
ENSG00000169744	279.361	-2.07411	0.546738	-3.79361	0.000148472	0.00245032	LDB2	ENST00000515064	protein_coding
ENSG00000169750	998.94	0.744364	0.443735	1.67749	0.0934457	0.279299	RAC3	ENST00000306897	protein_coding
ENSG00000169756	5267.27	-0.241964	0.146911	-1.64701	0.0995563	0.290855	LIMS1	ENST00000428064	protein_coding
ENSG00000169760	246.243	-0.855935	1.09138	-0.784265	0.432884	0.688582	NLGN1	ENST00000423427	protein_coding
ENSG00000169762	613.778	-0.0640044	0.142829	-0.44812	0.654066	0.841753	TAPT1	ENST00000405303	protein_coding
ENSG00000169764	4494.72	-0.422956	0.192553	-2.19657	0.0280513	0.125577	UGP2	ENST00000394417	protein_coding
ENSG00000169783	11.131	-0.842949	0.495337	-1.70177	0.088799	0.271174	LINGO1	ENST00000355300	protein_coding
ENSG00000169813	15123.9	-0.050035	0.0834201	-0.599795	0.548643	0.774771	HNRNPF	ENST00000357065	protein_coding
ENSG00000169814	601.912	0.567365	0.314764	1.80251	0.0714653	0.235272	BTD	ENST00000427382	protein_coding
ENSG00000169826	1579.66	0.487129	0.220371	2.2105	0.0270705	0.12267	CSGALNACT2	ENST00000374466	protein_coding
ENSG00000169851	873.893	5.25457	1.35344	3.88237	0.000103442	0.00184992	PCDH7	ENST00000361762	protein_coding
ENSG00000169855	4798.09	-1.51374	0.270179	-5.60274	2.10987e-08	1.38813e-06	ROBO1	ENST00000464233	protein_coding
ENSG00000169857	1300.11	0.160897	0.184518	0.871983	0.383218	0.644962	AVEN	ENST00000306730	protein_coding
ENSG00000169860	8.02216	1.2888	1.32975	0.969204	0.332444	0.597111	P2RY1	ENST00000305097	protein_coding
ENSG00000169862	19.0072	5.65902	2.17074	2.60695	0.00913523	0.0573866	CTNND2	ENST00000304623	protein_coding
ENSG00000169871	9768.62	-0.492327	0.215689	-2.28258	0.022455	0.107594	TRIM56	ENST00000306085	protein_coding
ENSG00000169876	2.77198	-0.0725365	2.53361	-0.0286297	0.97716	0.994108	MUC17	ENST00000306151	protein_coding
ENSG00000169884	28.7484	3.72784	0.522023	7.14114	9.2559e-13	1.52542e-10	WNT10B	ENST00000301061	protein_coding
ENSG00000169885	5.81956	0.775482	0.532316	1.45681	0.145169	0.366441	CALML6	ENST00000307786	protein_coding
ENSG00000169891	21.3992	0.268579	0.861199	0.311866	0.755142	0.895798	REPS2	ENST00000357277	protein_coding
ENSG00000169895	5744.36	0.654876	0.240937	2.71804	0.00656701	0.0454431	SYAP1	ENST00000380155	protein_coding
ENSG00000169896	3.50707	-3.34091	1.76846	-1.88916	0.0588701	0.207017	ITGAM	ENST00000287497	protein_coding
ENSG00000169902	1096.07	-0.200926	0.205876	-0.975959	0.329085	0.593357	TPST1	ENST00000304842	protein_coding
ENSG00000169903	5.68997	-1.22317	0.994498	-1.22994	0.21872	0.47145	TM4SF4	ENST00000305354	protein_coding
ENSG00000169905	4370.94	0.145987	0.149841	0.974279	0.329918	0.594162	TOR1AIP2	ENST00000367612	protein_coding
ENSG00000169908	1721.38	-4.95634	1.18883	-4.16908	3.05829e-05	0.000676913	TM4SF1	ENST00000305366	protein_coding
ENSG00000169914	700.1	0.139238	0.150059	0.927887	0.353466	0.616608	OTUD3	ENST00000375120	protein_coding
ENSG00000169918	9.70207	-0.0768364	0.504654	-0.152255	0.878985	0.953354	OTUD7A	ENST00000307050	protein_coding
ENSG00000169919	2954.56	0.0301528	0.173827	0.173465	0.862286	0.946377	GUSB	ENST00000304895	protein_coding
ENSG00000169925	2408.91	0.282773	0.131475	2.15078	0.0314939	0.135893	BRD3	ENST00000303407	protein_coding
ENSG00000169926	3549.89	-0.43479	0.351043	-1.23856	0.215507	0.467192	KLF13	ENST00000307145	protein_coding
ENSG00000169933	34.258	-1.85121	1.32488	-1.39726	0.162335	0.392647	FRMPD4	ENST00000380682	protein_coding
ENSG00000169946	500.267	4.31196	1.30341	3.30821	0.000938939	0.0104143	ZFPM2	ENST00000521923	processed_transcript
ENSG00000169951	499.727	0.359857	0.111126	3.23829	0.00120249	0.0126197	ZNF764	ENST00000252797	protein_coding
ENSG00000169955	361.518	-0.0880481	0.170361	-0.516833	0.605273	0.812675	ZNF747	ENST00000395094	protein_coding
ENSG00000169957	2807.88	0.277912	0.103615	2.68215	0.00731501	0.0490428	ZNF768	ENST00000380412	protein_coding
ENSG00000169962	19.4314	1.39824	0.350581	3.98834	6.65369e-05	0.00130679	TAS1R3	ENST00000339381	protein_coding
ENSG00000169964	320.775	-0.356145	0.147801	-2.40962	0.0159691	0.0853562	TMEM42	ENST00000302392	protein_coding
ENSG00000169967	3081.88	0.110695	0.10874	1.01798	0.308687	0.572331	MAP3K2	ENST00000409947	protein_coding
ENSG00000169972	1506.66	0.280358	0.188947	1.48379	0.137864	0.354531	PUSL1	ENST00000379031	protein_coding
ENSG00000169976	3908.11	0.0600488	0.104538	0.574423	0.565682	0.787401	SF3B5	ENST00000367569	protein_coding
ENSG00000169981	633.962	0.340606	0.0721352	4.72178	2.3379e-06	7.98375e-05	ZNF35	ENST00000396056	protein_coding
ENSG00000169989	4.98387	0.0617452	0.685864	0.0900253	0.928267	0.977161	TIGD4	ENST00000304337	protein_coding
ENSG00000169991	910.315	0.527774	0.376727	1.40095	0.16123	0.39107	IFFO2	ENST00000455833	protein_coding
ENSG00000169992	7770.05	0.0160619	0.185138	0.0867565	0.930865	0.977774	NLGN2	ENST00000575301	protein_coding
ENSG00000169994	196.012	1.29284	0.866321	1.49233	0.135612	0.351222	MYO7B	ENST00000409816	protein_coding
ENSG00000170004	12687.5	-0.105932	0.137937	-0.767977	0.442501	0.694837	CHD3	ENST00000380358	protein_coding
ENSG00000170006	309.591	-1.21896	0.402596	-3.02776	0.00246374	0.0220578	TMEM154	ENST00000304385	protein_coding
ENSG00000170011	88.9142	-9.37574	1.902	-4.92942	8.2475e-07	3.31039e-05	MYRIP	ENST00000444716	protein_coding
ENSG00000170017	15497.2	-0.270604	0.241778	-1.11922	0.263046	0.523282	ALCAM	ENST00000306107	protein_coding
ENSG00000170027	14579.7	-0.192927	0.207406	-0.930191	0.352272	0.61571	YWHAG	ENST00000307630	protein_coding
ENSG00000170035	3456.44	-0.29334	0.0996021	-2.94512	0.00322827	0.0269176	UBE2E3	ENST00000602303	protein_coding
ENSG00000170037	4307.59	-0.132749	0.137801	-0.963342	0.335376	0.600023	CNTROB	ENST00000576538	protein_coding
ENSG00000170043	2825.6	-0.162165	0.134724	-1.20369	0.22871	0.484584	TRAPPC1	ENST00000571739	nonsense_mediated_decay
ENSG00000170044	4.01736	0.914215	1.95067	0.468668	0.639307	0.833124	ZPLD1	ENST00000491959	protein_coding
ENSG00000170049	273.668	1.39359	0.461147	3.022	0.00251111	0.0223312	KCNAB3	ENST00000303790	protein_coding
ENSG00000170054	37.1689	-1.84981	2.61929	-0.706223	0.48005	0.724909	SERPINA9	ENST00000539349	processed_transcript
ENSG00000170075	8.46362	-0.0507862	1.52692	-0.0332606	0.973467	0.993621	GPR37L1	ENST00000367282	protein_coding
ENSG00000170085	766.672	0.0774	0.138208	0.560024	0.575463	0.793254	SIMC1	ENST00000430704	protein_coding
ENSG00000170088	900.108	0.869537	0.250312	3.47381	0.000513134	0.00645525	TMEM192	ENST00000306480	protein_coding
ENSG00000170089	626.953	0.304155	0.301008	1.01046	0.312277	0.576037	RP11-423H2.1	ENST00000515065	processed_transcript
ENSG00000170100	1060.56	0.638801	0.167805	3.80681	0.000140769	0.00234949	ZNF778	ENST00000565877	processed_transcript
ENSG00000170113	1081.36	0.967916	0.187541	5.16108	2.45528e-07	1.14088e-05	NIPA1	ENST00000437912	protein_coding
ENSG00000170122	8.29702	-0.0670292	0.540401	-0.124036	0.901287	0.963971	FOXD4	ENST00000382500	protein_coding
ENSG00000170142	3205.43	-0.244324	0.154843	-1.57788	0.114592	0.316719	UBE2E1	ENST00000306627	protein_coding
ENSG00000170144	16502.8	-0.048695	0.0799242	-0.609265	0.542349	0.769714	HNRNPA3	ENST00000392524	protein_coding
ENSG00000170145	2717.31	-0.102167	0.127471	-0.801492	0.422847	0.680617	SIK2	ENST00000304987	protein_coding
ENSG00000170153	1529.44	1.10642	0.478139	2.31402	0.0206667	0.101942	RNF150	ENST00000515673	protein_coding
ENSG00000170160	21.0027	-0.0713395	1.60837	-0.0443552	0.964621	0.991679	CCDC144A	ENST00000478303	processed_transcript
ENSG00000170161	24.4799	-0.428356	0.482985	-0.886892	0.375137	0.637511	RP11-262H14.4	ENST00000305709	lincRNA
ENSG00000170166	48.9639	-1.70906	1.09264	-1.56416	0.117779	0.32223	HOXD4	ENST00000306324	protein_coding
ENSG00000170175	263.237	0.156032	0.320319	0.487113	0.626178	0.825112	CHRNB1	ENST00000306071	protein_coding
ENSG00000170185	1654.44	0.408461	0.13609	3.00141	0.00268733	0.0235022	USP38	ENST00000510377	protein_coding
ENSG00000170190	251.153	0.575006	0.361145	1.59217	0.111346	0.310902	SLC16A5	ENST00000580123	protein_coding
ENSG00000170191	786.354	0.259627	0.109222	2.37707	0.017451	0.0908178	NANP	ENST00000304788	protein_coding
ENSG00000170214	140.155	-0.966982	0.720848	-1.34145	0.179774	0.417047	ADRA1B	ENST00000306675	protein_coding
ENSG00000170222	167.019	0.40439	0.279285	1.44795	0.147632	0.370742	ADPRM	ENST00000379774	protein_coding
ENSG00000170234	1210.2	0.446854	0.116659	3.83045	0.000127912	0.00218058	PWWP2A	ENST00000524050	nonsense_mediated_decay
ENSG00000170242	4066.56	0.0765651	0.071301	1.07383	0.282899	0.545026	USP47	ENST00000339865	protein_coding
ENSG00000170248	7534.36	0.0686632	0.0878877	0.781261	0.434649	0.689249	PDCD6IP	ENST00000307296	protein_coding
ENSG00000170260	730.046	0.0463824	0.142213	0.326148	0.744312	0.890445	ZNF212	ENST00000335870	protein_coding
ENSG00000170264	444.401	0.284543	0.196893	1.44517	0.14841	0.371985	FAM161A	ENST00000456262	nonsense_mediated_decay
ENSG00000170265	3114.19	0.0803265	0.154435	0.520131	0.602972	0.811279	ZNF282	ENST00000610704	protein_coding
ENSG00000170266	2855.95	0.214368	0.134729	1.59111	0.111585	0.311247	GLB1	ENST00000307363	protein_coding
ENSG00000170270	507.061	-0.195863	0.162301	-1.20679	0.227512	0.483143	GON7	ENST00000306954	protein_coding
ENSG00000170271	56.4996	-0.0776075	0.516296	-0.150316	0.880515	0.953887	FAXDC2	ENST00000326080	protein_coding
ENSG00000170275	10608.3	0.121136	0.0783148	1.54678	0.121915	0.328734	CRTAP	ENST00000320954	protein_coding
ENSG00000170276	5.23981	-2.88971	0.977501	-2.95622	0.00311433	0.026193	HSPB2	ENST00000304298	protein_coding
ENSG00000170291	2180.34	0.237883	0.130083	1.8287	0.0674443	0.226223	ELP5	ENST00000573699	protein_coding
ENSG00000170293	6.32113	3.06548	1.21113	2.53109	0.0113709	0.0668583	CMTM8	ENST00000458535	protein_coding
ENSG00000170296	807.002	0.207287	0.117562	1.76322	0.0778641	0.249021	GABARAP	ENST00000302386	protein_coding
ENSG00000170310	762.309	0.0302747	0.156978	0.192859	0.847069	0.940197	STX8	ENST00000306357	protein_coding
ENSG00000170312	4150.38	0.0919085	0.114324	0.803932	0.421436	0.679108	CDK1	ENST00000519078	protein_coding
ENSG00000170315	17677.3	0.13551	0.113463	1.19431	0.232357	0.488319	UBB	ENST00000577958	protein_coding
ENSG00000170322	1763.87	0.00827402	0.131428	0.0629547	0.949803	0.985483	NFRKB	ENST00000446488	protein_coding
ENSG00000170325	779.282	0.168696	0.111307	1.5156	0.129621	0.341693	PRDM10	ENST00000358825	protein_coding
ENSG00000170340	1029.75	-0.246941	0.226069	-1.09233	0.27469	0.53588	B3GNT2	ENST00000301998	protein_coding
ENSG00000170345	88.1007	0.26031	0.346944	0.750294	0.453078	0.703465	FOS	ENST00000303562	protein_coding
ENSG00000170348	9318.54	-0.372693	0.0943299	-3.95095	7.7841e-05	0.00149658	TMED10	ENST00000303575	protein_coding
ENSG00000170364	406.864	0.089763	0.152392	0.589026	0.555844	0.780384	SETMAR	ENST00000358065	protein_coding
ENSG00000170365	941.717	0.0602349	0.164499	0.366173	0.714236	0.87541	SMAD1	ENST00000514778	protein_coding
ENSG00000170370	1561.82	-1.57004	0.859059	-1.82763	0.0676046	0.226529	EMX2	ENST00000553456	protein_coding
ENSG00000170373	8.24447	-0.072561	3.01738	-0.0240477	0.980815	0.994852	CST1	ENST00000304749	protein_coding
ENSG00000170379	92.4951	-1.7609	0.469761	-3.7485	0.000177893	0.00281204	TCAF2	ENST00000444908	protein_coding
ENSG00000170381	25.0053	-2.07379	1.40469	-1.47634	0.139854	0.357311	SEMA3E	ENST00000307792	protein_coding
ENSG00000170382	7.7539	0.718957	1.32185	0.543901	0.58651	0.799429	LRRN2	ENST00000367175	protein_coding
ENSG00000170385	1698.33	-0.371803	0.245521	-1.51434	0.129939	0.342335	SLC30A1	ENST00000367001	protein_coding
ENSG00000170390	802.539	1.05811	0.293273	3.60793	0.00030865	0.00434115	DCLK2	ENST00000296550	protein_coding
ENSG00000170396	136.389	5.51144	1.48393	3.71408	0.000203945	0.00314078	ZNF804A	ENST00000302277	protein_coding
ENSG00000170417	47.8622	0.353216	0.479526	0.736595	0.461369	0.710108	TMEM182	ENST00000454536	protein_coding
ENSG00000170421	500.943	3.68165	0.818677	4.49708	6.88936e-06	0.000196582	KRT8	ENST00000552551	protein_coding
ENSG00000170425	883.957	-0.104684	0.356894	-0.29332	0.769277	0.901003	ADORA2B	ENST00000304222	protein_coding
ENSG00000170430	626.18	-0.0131893	0.345012	-0.0382285	0.969505	0.992952	MGMT	ENST00000306010	protein_coding
ENSG00000170439	25.1028	-0.623473	0.835367	-0.746345	0.455459	0.705656	METTL7B	ENST00000394252	protein_coding
ENSG00000170442	23.3648	0.914847	0.516023	1.77288	0.0762486	0.24535	KRT86	ENST00000553310	protein_coding
ENSG00000170445	6342.74	0.263793	0.0803111	3.28464	0.00102114	0.0111009	HARS	ENST00000504156	protein_coding
ENSG00000170448	469.332	0.477872	0.175129	2.72868	0.00635887	0.0444315	NFXL1	ENST00000502448	retained_intron
ENSG00000170454	4.1317	-2.4867	1.97332	-1.26016	0.207611	0.456235	KRT75	ENST00000252245	protein_coding
ENSG00000170456	1007.42	-0.400632	0.265777	-1.5074	0.131708	0.344884	DENND5B	ENST00000389082	protein_coding
ENSG00000170458	45.1219	0.81495	0.498708	1.63412	0.102233	0.295584	CD14	ENST00000302014	protein_coding
ENSG00000170464	793.054	0.554765	0.221173	2.50829	0.0121318	0.0698804	DNAJC18	ENST00000515559	nonsense_mediated_decay
ENSG00000170468	1495.24	-0.38191	0.103477	-3.69077	0.000223573	0.0033844	C14orf169	ENST00000304061	protein_coding
ENSG00000170469	82.129	0.34329	0.298048	1.15179	0.249406	0.508791	SPATA24	ENST00000302091	protein_coding
ENSG00000170471	3361.92	0.179729	0.0687605	2.61385	0.0089529	0.056551	RALGAPB	ENST00000397042	protein_coding
ENSG00000170473	1098.61	-0.203812	0.0999534	-2.03907	0.041443	0.164262	PYM1	ENST00000408946	protein_coding
ENSG00000170477	5.0286	1.33704	1.36393	0.980285	0.326945	0.591084	KRT4	ENST00000551956	protein_coding
ENSG00000170485	1306.75	-1.62919	0.453228	-3.59464	0.000324842	0.00451464	NPAS2	ENST00000335681	protein_coding
ENSG00000170500	9.9648	5.7254	0.891023	6.42564	1.31314e-10	1.43406e-08	LONRF2	ENST00000393437	protein_coding
ENSG00000170502	734.643	0.390039	0.172363	2.26289	0.0236424	0.111496	NUDT9	ENST00000302174	protein_coding
ENSG00000170515	16921.7	0.225902	0.0887798	2.54452	0.0109427	0.0651774	PA2G4	ENST00000303305	protein_coding
ENSG00000170522	1572.59	0.467693	0.244973	1.90916	0.0562412	0.200659	ELOVL6	ENST00000394607	protein_coding
ENSG00000170525	3914.24	-0.562621	0.272984	-2.061	0.039303	0.158464	PFKFB3	ENST00000379789	protein_coding
ENSG00000170537	79.4961	0.445392	0.391418	1.13789	0.255165	0.515457	TMC7	ENST00000569532	protein_coding
ENSG00000170540	7242	-0.420699	0.156452	-2.68901	0.00716652	0.0484235	ARL6IP1	ENST00000304414	protein_coding
ENSG00000170542	683.982	3.09879	0.529631	5.85084	4.89098e-09	3.66636e-07	SERPINB9	ENST00000380698	protein_coding
ENSG00000170545	1379.37	-0.0019111	0.313488	-0.00609626	0.995136	0.998478	SMAGP	ENST00000603798	protein_coding
ENSG00000170549	1396.25	0.679067	0.713849	0.951276	0.341465	0.605945	IRX1	ENST00000302006	protein_coding
ENSG00000170558	9509.43	0.720409	0.487123	1.47891	0.139165	0.3565	CDH2	ENST00000269141	protein_coding
ENSG00000170561	1835.88	-4.37271	0.450177	-9.71331	2.64597e-22	1.62644e-19	IRX2	ENST00000382611	protein_coding
ENSG00000170571	233.195	-1.35735	2.1364	-0.635348	0.525201	0.758691	EMB	ENST00000303221	protein_coding
ENSG00000170577	163.406	-1.00902	0.706651	-1.42789	0.153323	0.379558	SIX2	ENST00000303077	protein_coding
ENSG00000170579	4.85797	-3.53268	1.63983	-2.1543	0.0312169	0.135049	DLGAP1	ENST00000400147	protein_coding
ENSG00000170581	7746.99	-0.116747	0.560964	-0.208119	0.835136	0.934668	STAT2	ENST00000556539	processed_transcript
ENSG00000170584	1253.25	0.208404	0.205087	1.01618	0.309545	0.573212	NUDCD2	ENST00000302764	protein_coding
ENSG00000170604	3099.96	-0.00508999	0.129075	-0.0394342	0.968544	0.992676	IRF2BP1	ENST00000302165	protein_coding
ENSG00000170606	14366.9	-0.048711	0.10722	-0.454311	0.649605	0.839275	HSPA4	ENST00000304858	protein_coding
ENSG00000170608	15.5169	1.79192	0.740544	2.41973	0.0155318	0.0837054	FOXA3	ENST00000594297	protein_coding
ENSG00000170619	1354.75	-0.063246	0.134572	-0.469978	0.638371	0.832574	COMMD5	ENST00000530332	nonsense_mediated_decay
ENSG00000170624	658.621	-3.13797	0.863139	-3.63553	0.000277407	0.00398939	SGCD	ENST00000517913	protein_coding
ENSG00000170629	103.48	-0.573918	0.355745	-1.61329	0.106682	0.303433	DPY19L2P2	ENST00000439473	processed_transcript
ENSG00000170631	400.143	0.155445	0.192194	0.808792	0.418635	0.677079	ZNF16	ENST00000276816	protein_coding
ENSG00000170632	1002.66	-0.0383038	0.191006	-0.200538	0.84106	0.937591	ARMC10	ENST00000428183	protein_coding
ENSG00000170633	2449.9	-0.150528	0.102025	-1.4754	0.140105	0.357856	RNF34	ENST00000361234	protein_coding
ENSG00000170634	200.423	-0.0260761	0.301828	-0.0863941	0.931153	0.977964	ACYP2	ENST00000606082	protein_coding
ENSG00000170638	2981.11	0.838291	0.156497	5.35658	8.48126e-08	4.59612e-06	TRABD	ENST00000380909	protein_coding
ENSG00000170647	52.825	0.239583	0.271194	0.883439	0.376999	0.638894	TMEM133	ENST00000303130	protein_coding
ENSG00000170653	1570.3	0.0155482	0.122765	0.12665	0.899218	0.963154	ATF7	ENST00000548446	protein_coding
ENSG00000170677	1962.52	-0.783087	0.13662	-5.73188	9.93255e-09	6.9833e-07	SOCS6	ENST00000397942	protein_coding
ENSG00000170681	80.8993	-0.630238	0.290463	-2.16977	0.0300246	0.131426	MURC	ENST00000307584	protein_coding
ENSG00000170684	208.157	-0.220243	0.373093	-0.590316	0.554979	0.7796	ZNF296	ENST00000303809	protein_coding
ENSG00000170689	310.847	0.425576	1.4401	0.295518	0.767598	0.900639	HOXB9	ENST00000311177	protein_coding
ENSG00000170703	5.99656	-0.0298246	1.37148	-0.0217464	0.98265	0.995402	TTLL6	ENST00000433608	protein_coding
ENSG00000170734	1956.74	-0.0902132	0.123937	-0.727893	0.466679	0.713737	POLH	ENST00000372236	protein_coding
ENSG00000170745	78.9397	-3.16808	0.881213	-3.59514	0.000324215	0.00451464	KCNS3	ENST00000403915	protein_coding
ENSG00000170759	18748.9	-0.0348458	0.134809	-0.258482	0.796035	0.915452	KIF5B	ENST00000302418	protein_coding
ENSG00000170775	36.6326	8.09698	1.63594	4.94943	7.44321e-07	3.02138e-05	GPR37	ENST00000303921	protein_coding
ENSG00000170776	4261.4	0.160413	0.14644	1.09542	0.273332	0.535146	AKAP13	ENST00000560571	processed_transcript
ENSG00000170779	4207.46	-0.111788	0.0937777	-1.19206	0.233239	0.489313	CDCA4	ENST00000336219	protein_coding
ENSG00000170791	521.039	-0.270882	0.263608	-1.02759	0.304141	0.567621	CHCHD7	ENST00000521831	protein_coding
ENSG00000170801	421.627	-2.39879	0.804431	-2.98197	0.00286404	0.0245584	HTRA3	ENST00000307358	protein_coding
ENSG00000170802	976.201	-0.097375	0.173744	-0.56045	0.575173	0.792968	FOXN2	ENST00000413569	protein_coding
ENSG00000170832	3772.83	-0.125395	0.105968	-1.18333	0.236678	0.493067	USP32	ENST00000300896	protein_coding
ENSG00000170835	21.6953	0.512037	0.293929	1.74204	0.0815016	0.256649	CEL	ENST00000372080	protein_coding
ENSG00000170836	1036.64	0.55248	0.0989398	5.584	2.35048e-08	1.52314e-06	PPM1D	ENST00000305921	protein_coding
ENSG00000170837	11.8837	-2.18698	1.54977	-1.41116	0.158198	0.386275	GPR27	ENST00000304411	protein_coding
ENSG00000170846	875.302	0.327973	0.169065	1.93992	0.0523895	0.191005	AC093323.3	ENST00000307533	lincRNA
ENSG00000170848	63.5931	1.23045	0.725487	1.69603	0.0898807	0.273043	PSG6	ENST00000187910	protein_coding
ENSG00000170852	2817.87	-0.00166355	0.145928	-0.0113998	0.990904	0.997395	KBTBD2	ENST00000304056	protein_coding
ENSG00000170854	1577.77	0.121885	0.179184	0.680222	0.496364	0.736428	MINA	ENST00000333396	protein_coding
ENSG00000170855	1188.95	0.138212	0.108799	1.27035	0.203962	0.451304	TRIAP1	ENST00000546954	protein_coding
ENSG00000170860	2869.05	0.119386	0.106427	1.12177	0.26196	0.52228	LSM3	ENST00000306024	protein_coding
ENSG00000170871	1518.86	0.128142	0.106712	1.20082	0.229821	0.485504	KIAA0232	ENST00000503278	processed_transcript
ENSG00000170873	283.73	0.686556	1.092	0.628715	0.529536	0.761272	MTSS1	ENST00000378017	protein_coding
ENSG00000170876	8182.6	-0.252348	0.158538	-1.59172	0.111448	0.311114	TMEM43	ENST00000306077	protein_coding
ENSG00000170881	1249.95	-0.132276	0.18603	-0.711044	0.477057	0.72247	RNF139	ENST00000303545	protein_coding
ENSG00000170889	18070.3	0.00252384	0.121427	0.0207848	0.983417	0.995494	RPS9	ENST00000302907	protein_coding
ENSG00000170891	93.7964	-4.7325	2.30728	-2.05112	0.0402557	0.161188	CYTL1	ENST00000307746	protein_coding
ENSG00000170892	3297.2	0.327734	0.111003	2.95247	0.00315242	0.0264513	TSEN34	ENST00000455798	protein_coding
ENSG00000170893	2.80634	-2.2617	2.00702	-1.12689	0.259787	0.519956	TRH	ENST00000302649	protein_coding
ENSG00000170899	212.073	-0.0522196	0.329883	-0.158297	0.874222	0.951438	GSTA4	ENST00000486559	processed_transcript
ENSG00000170903	835.758	0.238435	0.127452	1.87079	0.0613746	0.212251	MSANTD4	ENST00000529805	processed_transcript
ENSG00000170906	1126.26	0.0428869	0.11631	0.36873	0.712329	0.873969	NDUFA3	ENST00000417903	nonsense_mediated_decay
ENSG00000170909	15.8887	-3.35197	1.27213	-2.63493	0.00841536	0.0541088	OSCAR	ENST00000391761	protein_coding
ENSG00000170915	199.592	-0.881149	0.383055	-2.30032	0.02143	0.104285	PAQR8	ENST00000512121	protein_coding
ENSG00000170917	183.305	-0.304131	0.221572	-1.37261	0.169875	0.403076	NUDT6	ENST00000608639	processed_transcript
ENSG00000170919	204.357	-0.38393	0.201822	-1.90232	0.0571295	0.202752	TPT1-AS1	ENST00000517509	antisense
ENSG00000170921	2743.08	-0.57333	0.20718	-2.7673	0.00565225	0.0407652	TANC2	ENST00000424789	protein_coding
ENSG00000170946	491.34	0.127298	0.155223	0.820095	0.412162	0.671355	DNAJC24	ENST00000527601	processed_transcript
ENSG00000170949	702.268	-0.567186	0.215843	-2.62777	0.00859454	0.0548836	ZNF160	ENST00000599056	protein_coding
ENSG00000170954	39.6179	-6.86408	1.57519	-4.35764	1.31474e-05	0.000334342	ZNF415	ENST00000600120	nonsense_mediated_decay
ENSG00000170955	4057.02	-1.08398	0.319964	-3.38782	0.0007045	0.00826875	PRKCDBP	ENST00000532354	retained_intron
ENSG00000170959	3.58158	-0.926088	1.11135	-0.833301	0.404675	0.665277	DCDC1	ENST00000444572	nonsense_mediated_decay
ENSG00000170961	12004	-2.13268	0.489197	-4.35956	1.30323e-05	0.0003322	HAS2	ENST00000303924	protein_coding
ENSG00000170962	45.2216	-0.972633	1.18819	-0.818582	0.413025	0.672288	PDGFD	ENST00000393158	protein_coding
ENSG00000170965	4.16522	-0.495314	0.86742	-0.57102	0.567986	0.789027	PLAC1	ENST00000359237	protein_coding
ENSG00000170989	2891.21	-2.31368	0.979049	-2.36319	0.0181183	0.0928751	S1PR1	ENST00000305352	protein_coding
ENSG00000171004	12.3485	3.00325	3.31995	0.904606	0.365674	0.628715	HS6ST2	ENST00000370836	protein_coding
ENSG00000171016	605.759	-0.263508	0.283248	-0.930308	0.352211	0.615655	PYGO1	ENST00000302000	protein_coding
ENSG00000171017	847.978	0.373823	0.357541	1.04554	0.295774	0.558455	LRRC8E	ENST00000306708	protein_coding
ENSG00000171033	59.767	-7.48207	1.68807	-4.43233	9.3219e-06	0.000252902	PKIA	ENST00000396418	protein_coding
ENSG00000171044	42.648	0.526139	0.872021	0.603355	0.546272	0.772632	XKR6	ENST00000382461	protein_coding
ENSG00000171045	140.991	0.384263	0.352794	1.0892	0.276067	0.53731	TSNARE1	ENST00000524325	protein_coding
ENSG00000171051	9.79226	-1.81623	1.66264	-1.09238	0.274668	0.53588	FPR1	ENST00000595042	protein_coding
ENSG00000171055	3474.62	0.0245239	0.132086	0.185666	0.852707	0.941984	FEZ2	ENST00000406220	processed_transcript
ENSG00000171056	16.6783	-0.585737	0.410506	-1.42686	0.153619	0.379813	SOX7	ENST00000304501	protein_coding
ENSG00000171067	3842.06	-0.267915	0.227977	-1.17519	0.23992	0.497029	C11orf24	ENST00000304271	protein_coding
ENSG00000171084	205.928	0.850024	0.355247	2.39277	0.0167217	0.0881958	FAM86JP	ENST00000467239	processed_transcript
ENSG00000171094	5.57764	-2.22308	1.81643	-1.22388	0.220999	0.474563	ALK	ENST00000389048	protein_coding
ENSG00000171097	314.384	0.643309	0.208293	3.08848	0.00201182	0.0188347	KYAT1	ENST00000462722	processed_transcript
ENSG00000171100	393.896	-0.212435	0.106596	-1.99291	0.0462714	0.17588	MTM1	ENST00000370396	protein_coding
ENSG00000171103	574.723	0.269683	0.171713	1.57055	0.116288	0.320194	TRMT61B	ENST00000419999	protein_coding
ENSG00000171105	654.778	0.690702	0.30468	2.26697	0.0233919	0.110837	INSR	ENST00000341500	protein_coding
ENSG00000171109	2612.8	-0.00612484	0.110293	-0.0555327	0.955714	0.986996	MFN1	ENST00000471841	protein_coding
ENSG00000171119	13.1635	2.95212	0.758302	3.89307	9.89822e-05	0.0017835	NRTN	ENST00000303212	protein_coding
ENSG00000171121	30.3708	-0.927878	0.434133	-2.13731	0.0325724	0.139013	KCNMB3	ENST00000485523	protein_coding
ENSG00000171126	3.89637	3.90905	1.18744	3.292	0.000994765	0.0108941	KCNG3	ENST00000306078	protein_coding
ENSG00000171130	1522.11	1.19448	0.230208	5.1887	2.1177e-07	1.01242e-05	ATP6V0E2	ENST00000421974	protein_coding
ENSG00000171132	849.273	-0.332744	0.244165	-1.36278	0.172951	0.407721	PRKCE	ENST00000421201	protein_coding
ENSG00000171135	1452.6	0.136659	0.0866317	1.57747	0.114688	0.316903	JAGN1	ENST00000307768	protein_coding
ENSG00000171148	4640.84	-0.240242	0.150321	-1.59819	0.110001	0.308748	TADA3	ENST00000301964	protein_coding
ENSG00000171150	2207.45	0.147535	0.213738	0.690264	0.490028	0.732166	SOCS5	ENST00000306503	protein_coding
ENSG00000171155	810.938	0.394959	0.217815	1.81328	0.0697893	0.231504	C1GALT1C1	ENST00000304661	protein_coding
ENSG00000171159	975.989	0.663661	0.227532	2.91678	0.00353667	0.0287125	C9orf16	ENST00000372994	protein_coding
ENSG00000171160	157.813	-0.24408	0.347747	-0.70189	0.482748	0.727059	MORN4	ENST00000307450	protein_coding
ENSG00000171161	1705.58	-0.0703594	0.236806	-0.297118	0.766376	0.900383	ZNF672	ENST00000510904	processed_transcript
ENSG00000171163	622.519	0.212541	0.23004	0.923931	0.355522	0.618577	ZNF692	ENST00000463519	nonsense_mediated_decay
ENSG00000171169	601.064	0.0708715	0.108689	0.65206	0.514362	0.750491	NAIF1	ENST00000470245	processed_transcript
ENSG00000171174	64.4366	-0.640039	0.334612	-1.91278	0.055776	0.199595	RBKS	ENST00000302188	protein_coding
ENSG00000171189	1.3135	1.40014	2.48936	0.562448	0.573811	0.792367	GRIK1	ENST00000327783	protein_coding
ENSG00000171202	1002.12	-0.0273558	0.0745095	-0.367146	0.71351	0.87487	TMEM126A	ENST00000525353	nonsense_mediated_decay
ENSG00000171204	978.931	0.106779	0.15299	0.697947	0.48521	0.728488	TMEM126B	ENST00000358867	protein_coding
ENSG00000171206	8466.89	0.0498989	0.158551	0.314719	0.752975	0.894797	TRIM8	ENST00000302424	protein_coding
ENSG00000171208	1144.43	1.09819	0.504659	2.17611	0.0295469	0.130048	NETO2	ENST00000562435	protein_coding
ENSG00000171219	31.3739	0.579831	0.492293	1.17782	0.23887	0.495855	CDC42BPG	ENST00000342711	protein_coding
ENSG00000171222	2283.54	0.0280426	0.136117	0.206019	0.836776	0.935749	SCAND1	ENST00000305978	protein_coding
ENSG00000171223	4377.69	-0.202154	0.284827	-0.709743	0.477863	0.723284	JUNB	ENST00000302754	protein_coding
ENSG00000171224	55.8475	-1.64376	0.967011	-1.69984	0.0891619	0.271658	C10orf35	ENST00000491890	processed_transcript
ENSG00000171227	3.6789	3.34298	1.01446	3.29533	0.000983055	0.0108126	TMEM37	ENST00000409826	protein_coding
ENSG00000171236	1.58565	0.933114	1.65684	0.563189	0.573306	0.792093	LRG1	ENST00000306390	protein_coding
ENSG00000171241	6532.79	-0.267551	0.0926327	-2.8883	0.00387326	0.0307375	SHCBP1	ENST00000303383	protein_coding
ENSG00000171246	136.794	-1.11282	0.734564	-1.51494	0.129787	0.341977	NPTX1	ENST00000535681	retained_intron
ENSG00000171262	2518.32	-0.253965	0.0973189	-2.60962	0.00906421	0.0570865	FAM98B	ENST00000397609	protein_coding
ENSG00000171291	94.4881	-0.40125	0.331747	-1.2095	0.226469	0.481594	ZNF439	ENST00000592495	retained_intron
ENSG00000171295	413.928	0.057402	0.177483	0.323423	0.746375	0.891406	ZNF440	ENST00000304060	protein_coding
ENSG00000171298	2695.89	-0.384548	0.500958	-0.767624	0.44271	0.695065	GAA	ENST00000570803	protein_coding
ENSG00000171302	7913.55	-0.212439	0.108674	-1.95483	0.0506035	0.186963	CANT1	ENST00000392446	protein_coding
ENSG00000171303	2.08298	0.983439	1.66434	0.590887	0.554596	0.779435	KCNK3	ENST00000302909	protein_coding
ENSG00000171307	2848.49	-0.266939	0.0939309	-2.84187	0.00448502	0.0343506	ZDHHC16	ENST00000370854	protein_coding
ENSG00000171310	914.423	-0.973333	0.502279	-1.93783	0.0526434	0.191572	CHST11	ENST00000550711	processed_transcript
ENSG00000171311	1344.55	0.154164	0.0778205	1.98103	0.0475883	0.179276	EXOSC1	ENST00000370902	protein_coding
ENSG00000171314	10275	-0.0981292	0.104673	-0.937481	0.348511	0.611983	PGAM1	ENST00000334828	protein_coding
ENSG00000171316	82.1662	-1.08642	0.851429	-1.27599	0.201958	0.448486	CHD7	ENST00000423902	protein_coding
ENSG00000171320	1634.27	-0.350254	0.1476	-2.373	0.0176445	0.0914486	ESCO2	ENST00000523566	protein_coding
ENSG00000171345	2470.88	-0.565062	0.723589	-0.780916	0.434852	0.689368	KRT19	ENST00000361566	protein_coding
ENSG00000171346	21.7438	0.8583	0.640268	1.34053	0.180072	0.417351	KRT15	ENST00000254043	protein_coding
ENSG00000171357	173.374	0.225146	0.226589	0.993633	0.320402	0.584212	LURAP1	ENST00000371980	protein_coding
ENSG00000171365	355.994	0.442377	0.300297	1.47313	0.140716	0.358778	CLCN5	ENST00000376088	protein_coding
ENSG00000171368	12.5204	-0.642427	0.530461	-1.21107	0.225867	0.48112	TPPP	ENST00000360578	protein_coding
ENSG00000171385	133.305	-3.31072	1.50166	-2.20471	0.0274746	0.12384	KCND3	ENST00000369697	protein_coding
ENSG00000171388	298.319	-2.07415	0.503144	-4.12238	3.74974e-05	0.000807526	APLN	ENST00000429967	protein_coding
ENSG00000171403	7.71426	0.552277	1.87244	0.29495	0.768032	0.900639	KRT9	ENST00000246662	protein_coding
ENSG00000171408	308.378	-0.167168	0.545041	-0.306708	0.759066	0.896741	PDE7B	ENST00000308191	protein_coding
ENSG00000171421	1755.31	0.218183	0.107725	2.02537	0.0428293	0.167411	MRPL36	ENST00000505059	protein_coding
ENSG00000171425	837.989	-0.164495	0.149645	-1.09924	0.271665	0.532927	ZNF581	ENST00000587252	protein_coding
ENSG00000171428	273.133	-0.300472	0.223707	-1.34315	0.179224	0.41633	NAT1	ENST00000517441	processed_transcript
ENSG00000171435	7.05116	-4.19001	1.87537	-2.23423	0.0254678	0.117719	KSR2	ENST00000339824	protein_coding
ENSG00000171443	458.339	0.374449	0.130211	2.87571	0.00403125	0.0317337	ZNF524	ENST00000589521	protein_coding
ENSG00000171444	560.002	-1.75073	0.586138	-2.98688	0.00281836	0.0242829	MCC	ENST00000302475	protein_coding
ENSG00000171448	320.182	0.23434	0.172223	1.36068	0.173616	0.408492	ZBTB26	ENST00000373656	protein_coding
ENSG00000171451	2582.68	-0.764368	0.183808	-4.15851	3.20337e-05	0.000703956	DSEL	ENST00000310045	protein_coding
ENSG00000171453	1504.57	0.078035	0.15742	0.495711	0.620099	0.821675	POLR1C	ENST00000428025	protein_coding
ENSG00000171456	8132.67	0.00842141	0.0975273	0.0863493	0.931189	0.977964	ASXL1	ENST00000375687	protein_coding
ENSG00000171462	143.307	1.48809	0.524083	2.83942	0.00451956	0.0345056	DLK2	ENST00000430324	protein_coding
ENSG00000171466	1240.55	0.254735	0.139597	1.82479	0.0680332	0.227666	ZNF562	ENST00000293648	protein_coding
ENSG00000171467	2610.94	-0.0726471	0.125376	-0.579432	0.562298	0.784877	ZNF318	ENST00000607252	processed_transcript
ENSG00000171469	803.337	0.120418	0.173862	0.692608	0.488556	0.730982	ZNF561	ENST00000444802	nonsense_mediated_decay
ENSG00000171475	4233.01	0.0729237	0.101805	0.716305	0.473803	0.719404	WIPF2	ENST00000583268	protein_coding
ENSG00000171476	33.3864	2.03437	1.06432	1.91143	0.0559496	0.199921	HOPX	ENST00000420433	protein_coding
ENSG00000171488	1711.59	0.331417	0.102038	3.24799	0.00116224	0.0123053	LRRC8C	ENST00000370454	protein_coding
ENSG00000171490	11073.9	0.145035	0.122149	1.18736	0.235084	0.491392	RSL1D1	ENST00000571133	protein_coding
ENSG00000171492	1472.7	0.352748	0.234611	1.50354	0.1327	0.346301	LRRC8D	ENST00000525774	protein_coding
ENSG00000171497	1353.93	-0.115131	0.14568	-0.790301	0.429352	0.685243	PPID	ENST00000307720	protein_coding
ENSG00000171502	6.20302	-0.0752044	1.01392	-0.0741718	0.940874	0.981761	COL24A1	ENST00000370571	protein_coding
ENSG00000171503	786.561	-0.00532143	0.140568	-0.0378566	0.969802	0.993066	ETFDH	ENST00000512251	protein_coding
ENSG00000171509	17.7509	0.486223	1.17969	0.41216	0.680222	0.856809	RXFP1	ENST00000460056	protein_coding
ENSG00000171517	25.5398	-1.15616	1.11611	-1.03589	0.300255	0.56318	LPAR3	ENST00000440886	protein_coding
ENSG00000171522	102.379	1.05526	0.992076	1.06369	0.287469	0.550101	PTGER4	ENST00000302472	protein_coding
ENSG00000171530	3849.48	-0.0396654	0.149131	-0.265977	0.790257	0.912396	TBCA	ENST00000380377	protein_coding
ENSG00000171533	29.3408	3.12338	0.571789	5.46247	4.6956e-08	2.79064e-06	MAP6	ENST00000304771	protein_coding
ENSG00000171552	5037.82	0.0923173	0.280082	0.329608	0.741696	0.889041	BCL2L1	ENST00000376062	protein_coding
ENSG00000171566	3849.22	0.147237	0.0913856	1.61117	0.107144	0.304076	PLRG1	ENST00000499023	protein_coding
ENSG00000171574	970.896	-0.163696	0.241247	-0.678541	0.497429	0.737055	ZNF584	ENST00000596921	processed_transcript
ENSG00000171587	0.856133	-2.05099	4.28968	-0.478122	0.632563	0.828942	DSCAM	ENST00000400454	protein_coding
ENSG00000171603	14263.1	0.144959	0.100395	1.44388	0.148772	0.372475	CLSTN1	ENST00000377298	protein_coding
ENSG00000171604	2393.85	0.308236	0.341736	0.901971	0.367072	0.6296	CXXC5	ENST00000502295	protein_coding
ENSG00000171606	654.937	-0.0668374	0.152867	-0.437227	0.661947	0.846613	ZNF274	ENST00000424679	protein_coding
ENSG00000171608	3994.76	-1.77995	0.322176	-5.52478	3.29897e-08	2.05128e-06	PIK3CD	ENST00000377346	protein_coding
ENSG00000171612	911.392	0.291284	0.17057	1.70771	0.0876906	0.269162	SLC25A33	ENST00000302692	protein_coding
ENSG00000171617	3917.99	-0.68083	0.37464	-1.81729	0.0691726	0.230088	ENC1	ENST00000302351	protein_coding
ENSG00000171621	5028.48	0.210057	0.236851	0.886876	0.375146	0.637511	SPSB1	ENST00000328089	protein_coding
ENSG00000171631	26.9038	-2.45785	0.615333	-3.99435	6.48716e-05	0.00128159	P2RY6	ENST00000540342	protein_coding
ENSG00000171634	6395.6	0.104354	0.0955114	1.09258	0.274578	0.535878	BPTF	ENST00000544778	protein_coding
ENSG00000171649	253.61	-0.718349	0.335877	-2.13872	0.032458	0.138691	ZIK1	ENST00000598726	processed_transcript
ENSG00000171658	12.6375	0.651755	0.99274	0.656521	0.511489	0.748838	NMRAL1P1	ENST00000423298	processed_transcript
ENSG00000171680	296.819	1.89779	0.552839	3.43281	0.000597367	0.0072486	PLEKHG5	ENST00000489097	retained_intron
ENSG00000171681	2432.47	-0.185185	0.173275	-1.06874	0.285189	0.547621	ATF7IP	ENST00000539659	processed_transcript
ENSG00000171695	4.26919	-2.53143	1.14611	-2.20871	0.0271946	0.123068	LKAAEAR1	ENST00000308906	protein_coding
ENSG00000171700	802.26	0.459793	0.196044	2.34536	0.0190089	0.0963159	RGS19	ENST00000332298	protein_coding
ENSG00000171703	1394.45	-0.167197	0.187935	-0.889652	0.373653	0.635694	TCEA2	ENST00000475792	processed_transcript
ENSG00000171720	4146.33	0.263339	0.113722	2.31563	0.0205785	0.101683	HDAC3	ENST00000469550	retained_intron
ENSG00000171723	872.329	0.538845	0.140811	3.82673	0.000129856	0.00220673	GPHN	ENST00000315266	protein_coding
ENSG00000171724	480.573	6.23246	1.7288	3.60508	0.000312058	0.00437705	VAT1L	ENST00000302536	protein_coding
ENSG00000171729	853.082	0.339226	0.323133	1.0498	0.293809	0.557139	TMEM51	ENST00000376014	protein_coding
ENSG00000171735	1149.74	0.25866	0.112915	2.29075	0.0219777	0.106205	CAMTA1	ENST00000303635	protein_coding
ENSG00000171757	69.0599	-0.853502	0.441891	-1.93147	0.0534245	0.193726	LRRC34	ENST00000446859	protein_coding
ENSG00000171763	831.057	-0.22272	0.152671	-1.45882	0.144614	0.365553	SPATA5L1	ENST00000305560	protein_coding
ENSG00000171766	17.8883	-2.29037	0.628143	-3.64626	0.000266088	0.00387414	GATM	ENST00000396659	protein_coding
ENSG00000171786	11.3623	-1.47764	0.615741	-2.39977	0.0164053	0.0870393	NHLH1	ENST00000302101	protein_coding
ENSG00000171790	5.43764	-0.961256	0.777898	-1.23571	0.216566	0.468545	SLFNL1	ENST00000302946	protein_coding
ENSG00000171791	265.474	0.928884	0.351327	2.64393	0.00819501	0.0531527	BCL2	ENST00000398117	protein_coding
ENSG00000171792	2201.46	-0.255344	0.0949309	-2.68979	0.00714976	0.0483579	RHNO1	ENST00000536063	processed_transcript
ENSG00000171793	6435.95	0.406427	0.123689	3.28587	0.00101666	0.0110691	CTPS1	ENST00000372621	protein_coding
ENSG00000171798	4.2921	-1.93482	0.79342	-2.43858	0.014745	0.0804118	KNDC1	ENST00000304613	protein_coding
ENSG00000171806	173.221	0.102265	0.224504	0.455517	0.648738	0.838658	METTL18	ENST00000303469	protein_coding
ENSG00000171811	31.6238	-3.42536	0.861266	-3.97713	6.97531e-05	0.00136177	CFAP46	ENST00000368586	protein_coding
ENSG00000171812	449.758	0.4706	0.562242	0.837006	0.402589	0.663498	COL8A2	ENST00000397799	protein_coding
ENSG00000171813	375.271	-0.160472	0.261622	-0.613374	0.539629	0.768185	PWWP2B	ENST00000631148	protein_coding
ENSG00000171817	10.7327	1.24704	0.409058	3.04857	0.00229933	0.0209077	ZNF540	ENST00000592533	protein_coding
ENSG00000171823	590.627	0.519562	0.245991	2.11212	0.0346761	0.145395	FBXL14	ENST00000339235	protein_coding
ENSG00000171824	8118.13	0.00917415	0.0597166	0.153628	0.877903	0.953227	EXOSC10	ENST00000304457	protein_coding
ENSG00000171827	245.417	0.279429	0.161839	1.72659	0.0842418	0.261942	ZNF570	ENST00000587363	nonsense_mediated_decay
ENSG00000171840	18.6421	-3.35047	1.20423	-2.78225	0.00539842	0.0394235	NINJ2	ENST00000305108	protein_coding
ENSG00000171843	512.096	-0.505857	0.374866	-1.34943	0.177198	0.413429	MLLT3	ENST00000380338	protein_coding
ENSG00000171847	8.58732	-1.55632	0.717054	-2.17043	0.0299741	0.13131	FAM90A1	ENST00000307435	protein_coding
ENSG00000171848	7105.28	-0.139845	0.129306	-1.08151	0.279472	0.541379	RRM2	ENST00000360566	protein_coding
ENSG00000171853	2429.29	0.0179437	0.0898474	0.199713	0.841705	0.937873	TRAPPC12	ENST00000382110	protein_coding
ENSG00000171855	32.3787	-0.793886	2.19318	-0.361979	0.717368	0.876769	IFNB1	ENST00000380232	protein_coding
ENSG00000171858	6087.82	0.0727971	0.0971344	0.749447	0.453588	0.703872	RPS21	ENST00000343986	protein_coding
ENSG00000171860	41.3831	0.100654	1.28965	0.0780478	0.93779	0.980351	C3AR1	ENST00000307637	protein_coding
ENSG00000171861	1694.17	-0.00726393	0.132325	-0.0548948	0.956222	0.987148	MRM3	ENST00000304478	protein_coding
ENSG00000171862	5509.38	0.0404515	0.105179	0.384596	0.700537	0.867562	PTEN	ENST00000371953	protein_coding
ENSG00000171863	15622.5	0.0609339	0.0981129	0.621059	0.534561	0.764694	RPS7	ENST00000304921	protein_coding
ENSG00000171865	2274.99	-0.197134	0.10257	-1.92194	0.0546129	0.196874	RNASEH1	ENST00000436842	nonsense_mediated_decay
ENSG00000171867	6847.39	0.172709	0.212712	0.811941	0.416826	0.675586	PRNP	ENST00000379440	protein_coding
ENSG00000171872	50.3372	-3.32065	0.637693	-5.20728	1.91624e-07	9.22282e-06	KLF17	ENST00000372299	protein_coding
ENSG00000171873	410.94	0.565341	0.884757	0.638979	0.522837	0.756868	ADRA1D	ENST00000379453	protein_coding
ENSG00000171877	224.788	0.605496	0.693563	0.873022	0.382651	0.64426	FRMD5	ENST00000417257	protein_coding
ENSG00000171889	366.906	0.184257	0.348503	0.52871	0.597007	0.807292	MIR31HG	ENST00000304425	sense_overlapping
ENSG00000171914	4446.3	-0.80201	0.364382	-2.20102	0.0277347	0.124654	TLN2	ENST00000561322	processed_transcript
ENSG00000171916	2.46554	-0.285148	1.7001	-0.167724	0.8668	0.948398	LGALS9C	ENST00000581545	protein_coding
ENSG00000171928	893.061	0.329233	0.189646	1.73604	0.0825568	0.258948	TVP23B	ENST00000307767	protein_coding
ENSG00000171940	3551.5	-0.271211	0.19668	-1.37894	0.167912	0.400304	ZNF217	ENST00000371471	protein_coding
ENSG00000171943	809.563	0.771686	0.24753	3.11754	0.00182365	0.0174839	SRGAP2C	ENST00000367123	protein_coding
ENSG00000171951	132.433	0.914751	0.623073	1.46813	0.142069	0.361072	SCG2	ENST00000305409	protein_coding
ENSG00000171953	866.552	0.263584	0.199088	1.32396	0.185518	0.425141	ATPAF2	ENST00000584205	nonsense_mediated_decay
ENSG00000171960	2320.93	0.0211262	0.0748382	0.282292	0.777719	0.905753	PPIH	ENST00000304979	protein_coding
ENSG00000171962	39.1143	0.648025	0.279297	2.3202	0.0203301	0.100872	DRC3	ENST00000582416	protein_coding
ENSG00000171970	160.45	0.204824	0.136687	1.49849	0.134006	0.348557	ZNF57	ENST00000306908	protein_coding
ENSG00000171984	62.0968	0.651719	0.204419	3.18815	0.00143187	0.0144287	C20orf196	ENST00000378979	protein_coding
ENSG00000171988	3159.32	0.0357222	0.109423	0.326459	0.744077	0.890445	JMJD1C	ENST00000467356	retained_intron
ENSG00000171992	1395.58	0.15982	0.34667	0.461015	0.644788	0.836018	SYNPO	ENST00000394243	protein_coding
ENSG00000172000	10.8829	-4.02593	2.06582	-1.94883	0.0513159	0.188501	ZNF556	ENST00000586470	nonsense_mediated_decay
ENSG00000172006	104.527	0.952215	0.363294	2.62106	0.00876576	0.0556431	ZNF554	ENST00000317243	protein_coding
ENSG00000172007	428.031	0.613668	0.180179	3.40589	0.000659497	0.00783458	RAB33B	ENST00000507271	processed_transcript
ENSG00000172009	7870.82	0.15712	0.0965245	1.62777	0.103573	0.297886	THOP1	ENST00000307741	protein_coding
ENSG00000172020	17.6562	1.16274	0.874667	1.32935	0.183732	0.422671	GAP43	ENST00000305124	protein_coding
ENSG00000172031	9.7623	1.24543	0.891647	1.39678	0.16248	0.392647	EPHX4	ENST00000370383	protein_coding
ENSG00000172037	12962.5	-0.512374	0.136786	-3.74579	0.000179824	0.00283631	LAMB2	ENST00000467506	retained_intron
ENSG00000172046	3239.29	0.0589167	0.112804	0.52229	0.601468	0.810573	USP19	ENST00000398896	protein_coding
ENSG00000172053	7527.42	-0.070193	0.0928961	-0.755607	0.449885	0.700551	QARS	ENST00000453392	protein_coding
ENSG00000172057	1905.04	0.0925074	0.150948	0.612842	0.539981	0.768279	ORMDL3	ENST00000304046	protein_coding
ENSG00000172058	2.64066	3.23758	1.75631	1.8434	0.0652705	0.221034	SERF1A	ENST00000317633	protein_coding
ENSG00000172059	301.416	0.953056	0.251809	3.78484	0.000153808	0.00251637	KLF11	ENST00000401510	protein_coding
ENSG00000172061	686.175	-6.30499	0.834455	-7.55581	4.16259e-14	8.61095e-12	LRRC15	ENST00000347624	protein_coding
ENSG00000172062	577.127	0.160393	0.178348	0.899326	0.368479	0.630674	SMN1	ENST00000503079	protein_coding
ENSG00000172071	750.417	0.114446	0.167617	0.682781	0.494745	0.735453	EIF2AK3	ENST00000419748	protein_coding
ENSG00000172081	2994.89	-0.401772	0.163029	-2.46442	0.0137236	0.0763512	MOB3A	ENST00000357066	protein_coding
ENSG00000172086	837.898	-0.212417	0.202983	-1.04648	0.295339	0.55811	KRCC1	ENST00000347055	protein_coding
ENSG00000172113	1006.72	0.0683261	0.137153	0.498173	0.618362	0.820694	NME6	ENST00000421967	protein_coding
ENSG00000172115	5021.87	-0.0313443	0.109576	-0.28605	0.77484	0.90404	CYCS	ENST00000305786	protein_coding
ENSG00000172123	740.554	0.48181	0.852281	0.565318	0.571857	0.791369	SLFN12	ENST00000394562	protein_coding
ENSG00000172137	8.21766	-2.61944	1.23611	-2.1191	0.0340817	0.143462	CALB2	ENST00000302628	protein_coding
ENSG00000172155	1.21005	-0.0727326	5.79283	-0.0125556	0.989982	0.997206	LCE1D	ENST00000326233	protein_coding
ENSG00000172156	53.182	-2.71593	1.39843	-1.94212	0.0521224	0.190384	CCL11	ENST00000305869	protein_coding
ENSG00000172159	41.3635	3.70807	1.07106	3.46206	0.000536048	0.00667007	FRMD3	ENST00000328788	protein_coding
ENSG00000172164	338.148	-0.976857	0.622662	-1.56884	0.116685	0.320527	SNTB1	ENST00000395601	protein_coding
ENSG00000172167	747.176	0.198269	0.1495	1.32621	0.184769	0.424013	MTBP	ENST00000456899	retained_intron
ENSG00000172171	475.938	0.163391	0.124209	1.31545	0.188359	0.42998	TEFM	ENST00000579183	processed_transcript
ENSG00000172172	2098.73	-0.130394	0.127877	-1.01969	0.307878	0.571558	MRPL13	ENST00000521648	nonsense_mediated_decay
ENSG00000172175	3934.74	-1.1467	0.289513	-3.96078	7.47061e-05	0.00144795	MALT1	ENST00000348428	protein_coding
ENSG00000172183	2055.85	-1.31633	0.816299	-1.61256	0.106841	0.303691	ISG20	ENST00000560741	protein_coding
ENSG00000172197	176.127	0.516077	0.254652	2.0266	0.0427036	0.167126	MBOAT1	ENST00000324607	protein_coding
ENSG00000172201	182.546	-2.7378	0.891439	-3.07121	0.0021319	0.0196933	ID4	ENST00000378700	protein_coding
ENSG00000172216	5159.84	-0.614517	0.236384	-2.59966	0.00933169	0.0583283	CEBPB	ENST00000303004	protein_coding
ENSG00000172239	4324.29	0.0229481	0.0871285	0.263383	0.792256	0.913527	PAIP1	ENST00000306846	protein_coding
ENSG00000172244	426.925	0.289024	0.14355	2.0134	0.0440726	0.170597	C5orf34	ENST00000306862	protein_coding
ENSG00000172247	4.60637	1.07517	0.840868	1.27864	0.201023	0.447165	C1QTNF4	ENST00000302514	protein_coding
ENSG00000172250	12.8025	0.0807237	0.543256	0.148592	0.881875	0.954647	SERHL	ENST00000455578	retained_intron
ENSG00000172260	1289.13	-0.123786	0.400365	-0.309183	0.757182	0.895991	NEGR1	ENST00000357731	protein_coding
ENSG00000172262	2071.45	0.192583	0.0957511	2.01129	0.044295	0.171211	ZNF131	ENST00000503599	retained_intron
ENSG00000172264	13.0729	-7.33275	1.54115	-4.75797	1.95551e-06	6.8186e-05	MACROD2	ENST00000217246	protein_coding
ENSG00000172269	1527.64	-0.00515874	0.141783	-0.0363847	0.970976	0.993497	DPAGT1	ENST00000409993	protein_coding
ENSG00000172270	22917.6	0.301529	0.0968524	3.11329	0.00185016	0.0176436	BSG	ENST00000545507	protein_coding
ENSG00000172273	802.436	0.230117	0.0885252	2.59945	0.00933731	0.0583283	HINFP	ENST00000350777	protein_coding
ENSG00000172292	2291.67	0.222801	0.172055	1.29494	0.19534	0.439688	CERS6	ENST00000305747	protein_coding
ENSG00000172296	62.997	-2.25893	1.55391	-1.4537	0.146029	0.368031	SPTLC3	ENST00000476791	processed_transcript
ENSG00000172301	4378	-0.198197	0.208362	-0.951216	0.341495	0.605945	COPRS	ENST00000302362	protein_coding
ENSG00000172315	1534.19	0.168056	0.11117	1.5117	0.13061	0.343367	TP53RK	ENST00000372114	protein_coding
ENSG00000172318	4.3675	-1.53626	1.92186	-0.799363	0.42408	0.681728	B3GALT1	ENST00000392690	protein_coding
ENSG00000172331	825.891	0.0684283	0.33084	0.206832	0.836141	0.935283	BPGM	ENST00000344924	protein_coding
ENSG00000172336	3214.81	0.0447469	0.167236	0.267566	0.789033	0.911962	POP7	ENST00000303151	protein_coding
ENSG00000172339	523.562	-0.0528821	0.100078	-0.528409	0.597216	0.807523	ALG14	ENST00000370205	protein_coding
ENSG00000172340	2585.72	0.00264782	0.113992	0.0232282	0.981468	0.994879	SUCLG2	ENST00000493112	protein_coding
ENSG00000172345	327.69	-0.270066	0.62419	-0.432666	0.665257	0.848665	STARD5	ENST00000302824	protein_coding
ENSG00000172346	105.322	0.0576071	0.866446	0.0664867	0.94699	0.984087	CSDC2	ENST00000306149	protein_coding
ENSG00000172348	348.614	-6.70337	0.870234	-7.70296	1.32953e-14	2.86035e-12	RCAN2	ENST00000330430	protein_coding
ENSG00000172349	11.8755	-0.853721	0.473029	-1.80479	0.0711069	0.2346	IL16	ENST00000560989	processed_transcript
ENSG00000172350	22.0043	0.933363	0.270894	3.44549	0.000570029	0.00700777	ABCG4	ENST00000619701	protein_coding
ENSG00000172354	15146.5	-0.0104946	0.149672	-0.0701174	0.9441	0.983163	GNB2	ENST00000303210	protein_coding
ENSG00000172361	10.9961	-0.906524	0.570616	-1.58868	0.112134	0.31229	CFAP53	ENST00000398545	protein_coding
ENSG00000172366	742.09	0.368402	0.15496	2.3774	0.0174351	0.0907571	MCRIP2	ENST00000619377	processed_transcript
ENSG00000172375	1293.31	0.422351	0.155345	2.71879	0.00655214	0.045384	C2CD2L	ENST00000534024	processed_transcript
ENSG00000172379	2760.72	-0.919654	0.411804	-2.23323	0.0255337	0.117882	ARNT2	ENST00000529181	retained_intron
ENSG00000172380	16671.8	-0.0621391	0.0938883	-0.661841	0.508073	0.745871	GNG12	ENST00000370982	protein_coding
ENSG00000172382	32.5115	-0.82519	0.381509	-2.16296	0.030544	0.132994	PRSS27	ENST00000302641	protein_coding
ENSG00000172403	518.049	-0.834387	0.531554	-1.56971	0.116482	0.320416	SYNPO2	ENST00000610556	protein_coding
ENSG00000172409	1011.59	0.129639	0.0748772	1.73135	0.0833896	0.260455	CLP1	ENST00000529773	protein_coding
ENSG00000172425	7.67609	0.653524	0.545731	1.19752	0.231104	0.4868	TTC36	ENST00000302783	protein_coding
ENSG00000172426	22.7732	0.108705	0.400237	0.271603	0.785928	0.910514	RSPH9	ENST00000372165	protein_coding
ENSG00000172428	1222.66	-0.0918896	0.124153	-0.740134	0.459219	0.708249	COPS9	ENST00000307266	protein_coding
ENSG00000172432	4785.94	0.0238964	0.193279	0.123637	0.901603	0.964099	GTPBP2	ENST00000496137	nonsense_mediated_decay
ENSG00000172456	114.997	-0.970209	0.295533	-3.28292	0.00102738	0.0111576	FGGY	ENST00000582567	protein_coding
ENSG00000172458	75.7016	0.18828	0.375968	0.500787	0.616521	0.819767	IL17D	ENST00000498088	protein_coding
ENSG00000172460	2.49288	-2.49735	1.97173	-1.26658	0.205306	0.452788	PRSS30P	ENST00000506153	processed_transcript
ENSG00000172465	397.033	0.353287	0.242652	1.45594	0.145409	0.367001	TCEAL1	ENST00000372626	protein_coding
ENSG00000172466	2710.64	-0.147306	0.121734	-1.21006	0.226256	0.481511	ZNF24	ENST00000261332	protein_coding
ENSG00000172469	556.318	0.186174	0.18957	0.982089	0.326056	0.590171	MANEA	ENST00000369293	protein_coding
ENSG00000172493	2626.36	0.693908	0.26919	2.57776	0.00994423	0.0611036	AFF1	ENST00000544085	protein_coding
ENSG00000172500	3619.3	-0.162427	0.104967	-1.54741	0.121764	0.328645	FIBP	ENST00000534032	retained_intron
ENSG00000172508	14.5938	0.505124	0.58506	0.863372	0.387933	0.649052	CARNS1	ENST00000525907	processed_transcript
ENSG00000172530	833.359	0.195548	0.182409	1.07203	0.283705	0.5461	BANP	ENST00000569400	processed_transcript
ENSG00000172531	10135.5	0.290642	0.0483936	6.0058	1.90394e-09	1.5694e-07	PPP1CA	ENST00000312989	protein_coding
ENSG00000172534	19592.1	0.107162	0.137003	0.782184	0.434106	0.688995	HCFC1	ENST00000444191	protein_coding
ENSG00000172543	4.44099	-0.496248	0.776593	-0.639007	0.522818	0.756868	CTSW	ENST00000307886	protein_coding
ENSG00000172548	24.5772	1.74405	0.684605	2.54753	0.0108489	0.0647955	NIPAL4	ENST00000435489	protein_coding
ENSG00000172554	6.02085	-3.38695	2.7125	-1.24864	0.211796	0.461987	SNTG2	ENST00000452177	nonsense_mediated_decay
ENSG00000172572	78.7155	3.59017	1.37166	2.61738	0.00886068	0.0561003	PDE3A	ENST00000359062	protein_coding
ENSG00000172575	417	-1.33737	0.833915	-1.60373	0.108774	0.306986	RASGRP1	ENST00000310803	protein_coding
ENSG00000172586	1173.57	0.184708	0.0739645	2.49725	0.012516	0.0714051	CHCHD1	ENST00000372837	protein_coding
ENSG00000172590	2656.5	-0.139031	0.10355	-1.34265	0.179384	0.416542	MRPL52	ENST00000557543	retained_intron
ENSG00000172594	130.61	-0.0940279	0.283932	-0.331163	0.740521	0.888642	SMPDL3A	ENST00000368440	protein_coding
ENSG00000172602	33.2972	1.21502	0.576235	2.10856	0.0349829	0.146197	RND1	ENST00000550607	protein_coding
ENSG00000172613	1150.57	0.300371	0.195212	1.53869	0.123879	0.331772	RAD9A	ENST00000622583	processed_transcript
ENSG00000172638	8361.24	-0.644833	0.224914	-2.86702	0.00414353	0.0324042	EFEMP2	ENST00000527277	nonsense_mediated_decay
ENSG00000172650	7.68359	0.492624	0.551382	0.893434	0.371625	0.63388	AGAP5	ENST00000443782	protein_coding
ENSG00000172661	2765.57	-0.108752	0.0942424	-1.15396	0.248517	0.507509	FAM21C	ENST00000374362	protein_coding
ENSG00000172663	520.257	0.0735771	0.18777	0.391847	0.695171	0.864579	TMEM134	ENST00000308022	protein_coding
ENSG00000172667	618.336	0.698214	0.362658	1.92527	0.0541956	0.195944	ZMAT3	ENST00000311417	protein_coding
ENSG00000172671	192.313	0.946546	0.135567	6.98213	2.9073e-12	4.436e-10	ZFAND4	ENST00000344646	protein_coding
ENSG00000172687	310.832	0.150155	0.194049	0.773796	0.439052	0.692156	ZNF738	ENST00000311015	protein_coding
ENSG00000172716	4727.84	0.00576079	0.228021	0.0252643	0.979844	0.994638	SLFN11	ENST00000308377	protein_coding
ENSG00000172717	36.2476	-0.0411671	0.326846	-0.125953	0.899769	0.963328	FAM71D	ENST00000524532	protein_coding
ENSG00000172725	4472.17	0.252936	0.169414	1.493	0.135437	0.351075	CORO1B	ENST00000616321	nonsense_mediated_decay
ENSG00000172728	292.514	0.875513	0.199412	4.39047	1.13108e-05	0.000295317	FUT10	ENST00000327671	protein_coding
ENSG00000172731	411.075	-0.0688166	0.268161	-0.256624	0.797469	0.916003	LRRC20	ENST00000355790	protein_coding
ENSG00000172732	2417.15	0.216961	0.12151	1.78554	0.0741745	0.240874	MUS81	ENST00000529857	protein_coding
ENSG00000172733	11.7304	-2.05992	1.16571	-1.76709	0.0772136	0.247744	PURG	ENST00000339382	protein_coding
ENSG00000172738	214.939	0.053791	0.378742	0.142025	0.88706	0.95713	TMEM217	ENST00000356757	protein_coding
ENSG00000172746	19.3471	0.30516	0.866942	0.351996	0.724842	0.880921	RPL12P13	ENST00000310055	unprocessed_pseudogene
ENSG00000172748	91.4652	0.0243392	0.322508	0.0754683	0.939842	0.981066	ZNF596	ENST00000521145	protein_coding
ENSG00000172757	41060.5	0.0958301	0.103887	0.922449	0.356294	0.619332	CFL1	ENST00000530157	processed_transcript
ENSG00000172765	608.881	-0.0932704	0.129597	-0.719696	0.471712	0.717855	TMCC1	ENST00000432054	protein_coding
ENSG00000172766	1081.59	-0.168442	0.160195	-1.05148	0.293036	0.556517	NAA16	ENST00000379406	protein_coding
ENSG00000172771	5.90418	0.113126	0.666703	0.16968	0.865262	0.947777	EFCAB12	ENST00000505956	protein_coding
ENSG00000172775	3895.26	-0.0571767	0.0996283	-0.573901	0.566035	0.78774	FAM192A	ENST00000309137	protein_coding
ENSG00000172780	295.015	-0.367624	0.267111	-1.3763	0.16873	0.4012	RAB43	ENST00000315150	protein_coding
ENSG00000172785	510.79	0.37783	0.27964	1.35113	0.176653	0.412804	CBWD1	ENST00000356521	protein_coding
ENSG00000172789	41.9456	-1.8781	0.411801	-4.56068	5.09878e-06	0.000152143	HOXC5	ENST00000312492	protein_coding
ENSG00000172795	1442.64	0.28262	0.167514	1.68714	0.0915763	0.276142	DCP2	ENST00000515408	protein_coding
ENSG00000172799	4.51667	-1.63722	0.982252	-1.6668	0.0955536	0.283668	ZBTB8OSP2	ENST00000423890	processed_pseudogene
ENSG00000172803	134.557	-0.506846	0.306997	-1.65098	0.0987424	0.289263	SNX32	ENST00000308342	protein_coding
ENSG00000172809	6789.08	0.134657	0.0871172	1.5457	0.122178	0.329219	RPL38	ENST00000439590	protein_coding
ENSG00000172817	23.6282	-2.87673	2.39351	-1.20189	0.229407	0.485106	CYP7B1	ENST00000523954	processed_transcript
ENSG00000172819	2374.62	0.135876	0.296503	0.458263	0.646764	0.837073	RARG	ENST00000425354	protein_coding
ENSG00000172824	41.7695	-2.00807	0.473069	-4.24478	2.18812e-05	0.000511687	CES4A	ENST00000540947	protein_coding
ENSG00000172828	23.2624	-0.0271408	0.931839	-0.0291261	0.976764	0.994108	CES3	ENST00000303334	protein_coding
ENSG00000172830	562.182	0.668291	0.24131	2.76943	0.00561553	0.0405275	SSH3	ENST00000308127	protein_coding
ENSG00000172831	2731.6	-0.319224	0.198896	-1.60498	0.108499	0.306492	CES2	ENST00000417689	protein_coding
ENSG00000172840	1046.9	0.131813	0.188155	0.700552	0.483583	0.727538	PDP2	ENST00000566543	protein_coding
ENSG00000172845	5554.56	-0.133473	0.0941342	-1.41791	0.156218	0.383676	SP3	ENST00000310015	protein_coding
ENSG00000172869	1672.02	0.381635	0.140735	2.71173	0.00669322	0.0460793	DMXL1	ENST00000509902	processed_transcript
ENSG00000172878	293.69	0.681922	0.22029	3.09557	0.00196436	0.0184628	METAP1D	ENST00000315796	protein_coding
ENSG00000172888	2032.07	0.110025	0.119802	0.918394	0.358413	0.621384	ZNF621	ENST00000403205	protein_coding
ENSG00000172889	518.931	0.265652	0.323464	0.821272	0.411491	0.67077	EGFL7	ENST00000371699	protein_coding
ENSG00000172890	1423.86	0.0225774	0.125995	0.179193	0.857786	0.944588	NADSYN1	ENST00000528211	processed_transcript
ENSG00000172893	2522.41	0.350763	0.266519	1.31609	0.188145	0.429677	DHCR7	ENST00000534795	protein_coding
ENSG00000172901	5.98755	-1.14965	0.779619	-1.47463	0.140313	0.358259	LVRN	ENST00000504467	nonsense_mediated_decay
ENSG00000172915	179.636	0.47607	0.428279	1.11159	0.266315	0.526656	NBEA	ENST00000379939	protein_coding
ENSG00000172922	2836.86	0.0696174	0.124369	0.559767	0.575638	0.793254	RNASEH2C	ENST00000534482	nonsense_mediated_decay
ENSG00000172927	186.761	-0.143991	0.585648	-0.245866	0.805786	0.920641	MYEOV	ENST00000441339	protein_coding
ENSG00000172932	1256.88	0.0960096	0.0911242	1.05361	0.292061	0.555365	ANKRD13D	ENST00000447274	protein_coding
ENSG00000172935	3706.36	-0.704129	0.285021	-2.47044	0.0134946	0.0755262	MRGPRF	ENST00000309099	protein_coding
ENSG00000172936	6799.03	-0.15335	0.448171	-0.342168	0.732224	0.884503	MYD88	ENST00000396334	protein_coding
ENSG00000172939	5381.79	-0.287839	0.181671	-1.5844	0.113104	0.314045	OXSR1	ENST00000492714	processed_transcript
ENSG00000172943	1508.39	0.457234	0.107644	4.24764	2.16039e-05	0.000505751	PHF8	ENST00000338154	protein_coding
ENSG00000172954	932.837	0.144018	0.0996324	1.44549	0.14832	0.371864	LCLAT1	ENST00000466477	protein_coding
ENSG00000172965	3264.34	-0.355478	0.104644	-3.39702	0.000681243	0.00801765	MIR4435-2HG	ENST00000609220	lincRNA
ENSG00000172971	7.55057	-4.04743	1.65126	-2.45111	0.0142415	0.0784615	UNC93B3	ENST00000308076	unprocessed_pseudogene
ENSG00000172974	118.966	-0.177964	0.188652	-0.943343	0.345505	0.609429	AC007318.5	ENST00000467568	processed_pseudogene
ENSG00000172977	2327.36	-0.139923	0.0717989	-1.94881	0.0513178	0.188501	KAT5	ENST00000377046	protein_coding
ENSG00000172985	1172.47	-0.741007	0.399865	-1.85314	0.0638616	0.21784	SH3RF3	ENST00000309415	protein_coding
ENSG00000172986	554.822	0.506946	0.290033	1.74789	0.0804829	0.254664	GXYLT2	ENST00000389617	protein_coding
ENSG00000172992	903.159	0.0274761	0.241118	0.113953	0.909275	0.96737	DCAKD	ENST00000452796	protein_coding
ENSG00000173011	1634.6	0.0747466	0.123952	0.603028	0.54649	0.772686	TADA2B	ENST00000506692	protein_coding
ENSG00000173013	165.607	-0.26685	0.244699	-1.09053	0.275482	0.536646	CCDC96	ENST00000310085	protein_coding
ENSG00000173020	3846.32	0.112543	0.0957362	1.17555	0.239773	0.49691	GRK2	ENST00000308595	protein_coding
ENSG00000173039	9567.01	0.0186041	0.211556	0.0879394	0.929925	0.977774	RELA	ENST00000406246	protein_coding
ENSG00000173040	576.132	-0.75759	0.13513	-5.60638	2.06598e-08	1.36761e-06	EVC2	ENST00000475313	nonsense_mediated_decay
ENSG00000173041	333.477	-0.270187	0.308872	-0.874751	0.381709	0.643279	ZNF680	ENST00000309683	protein_coding
ENSG00000173064	2832.97	0.0322481	0.153287	0.210377	0.833373	0.934037	HECTD4	ENST00000377560	protein_coding
ENSG00000173065	1143.94	0.320138	0.113568	2.81891	0.00481865	0.036185	FAM222B	ENST00000581407	protein_coding
ENSG00000173068	1761.04	0.376007	0.317238	1.18525	0.235918	0.492149	BNC2	ENST00000380672	protein_coding
ENSG00000173077	14.3448	-1.93137	0.747808	-2.58271	0.00980285	0.0604987	DEC1	ENST00000374016	protein_coding
ENSG00000173083	333.53	0.248224	0.571274	0.434509	0.663919	0.848116	HPSE	ENST00000311412	protein_coding
ENSG00000173085	1289.88	0.0261213	0.112784	0.231605	0.816845	0.926254	COQ2	ENST00000503391	nonsense_mediated_decay
ENSG00000173110	12.1035	0.0324514	0.701144	0.0462835	0.963084	0.990856	HSPA6	ENST00000309758	protein_coding
ENSG00000173113	3736.89	-0.186177	0.0686484	-2.71204	0.00668712	0.0460668	TRMT112	ENST00000535750	protein_coding
ENSG00000173114	105.771	-4.06575	2.00224	-2.0306	0.0422955	0.166261	LRRN3	ENST00000308478	protein_coding
ENSG00000173120	7912.97	0.220061	0.107333	2.05027	0.0403381	0.161458	KDM2A	ENST00000398645	protein_coding
ENSG00000173137	596.06	-0.00186221	0.153998	-0.0120925	0.990352	0.997206	ADCK5	ENST00000534714	processed_transcript
ENSG00000173141	2039.35	0.0166075	0.0910318	0.182436	0.855241	0.943523	MRPL57	ENST00000309594	protein_coding
ENSG00000173145	2774.27	0.294534	0.139376	2.11323	0.0345808	0.145165	NOC3L	ENST00000371361	protein_coding
ENSG00000173153	1342.06	0.0720639	0.177954	0.404958	0.685508	0.860144	ESRRA	ENST00000406310	protein_coding
ENSG00000173156	416.474	1.32318	0.510323	2.59283	0.00951912	0.0591208	RHOD	ENST00000308831	protein_coding
ENSG00000173163	841.479	-0.207628	0.0700462	-2.96416	0.00303511	0.0256773	COMMD1	ENST00000472729	processed_transcript
ENSG00000173166	7412.26	-0.263739	0.244269	-1.07971	0.280272	0.542295	RAPH1	ENST00000457812	protein_coding
ENSG00000173171	1006.73	0.148636	0.116241	1.27868	0.201008	0.447165	MTX1	ENST00000368376	protein_coding
ENSG00000173175	12.4277	-1.61615	0.557213	-2.90042	0.00372668	0.0298273	ADCY5	ENST00000462833	protein_coding
ENSG00000173193	14851.6	-0.166451	0.693814	-0.239908	0.810402	0.923121	PARP14	ENST00000474629	protein_coding
ENSG00000173200	11.9938	-0.507665	0.671751	-0.755734	0.449809	0.700488	PARP15	ENST00000464300	protein_coding
ENSG00000173207	3143.71	0.139768	0.131746	1.06089	0.288741	0.551588	CKS1B	ENST00000368439	protein_coding
ENSG00000173209	615.051	-0.174956	0.130544	-1.3402	0.180179	0.41743	AHSA2	ENST00000357022	protein_coding
ENSG00000173210	1043.26	-2.86357	0.567672	-5.04441	4.54911e-07	1.97318e-05	ABLIM3	ENST00000326685	protein_coding
ENSG00000173213	18.9182	0.0549203	0.288326	0.19048	0.848933	0.940859	TUBB8P12	ENST00000308911	transcribed_unprocessed_pseudogene
ENSG00000173214	210.722	0.269801	0.171935	1.5692	0.116601	0.320424	MFSD4B	ENST00000368847	protein_coding
ENSG00000173218	3168.94	-0.755105	0.150342	-5.02257	5.0984e-07	2.16773e-05	VANGL1	ENST00000369510	protein_coding
ENSG00000173221	636.93	-1.16218	0.456335	-2.54677	0.0108726	0.0648496	GLRX	ENST00000508780	protein_coding
ENSG00000173226	816.397	0.624213	0.14412	4.33121	1.48293e-05	0.000370542	IQCB1	ENST00000310864	protein_coding
ENSG00000173227	13.3628	3.26502	0.95593	3.41554	0.000636555	0.00760465	SYT12	ENST00000393946	protein_coding
ENSG00000173230	5030.82	0.12972	0.0941205	1.37824	0.16813	0.400304	GOLGB1	ENST00000340645	protein_coding
ENSG00000173253	15.7812	-2.20909	1.83752	-1.20221	0.229282	0.485032	DMRT2	ENST00000635183	protein_coding
ENSG00000173258	47.2904	1.04886	0.329828	3.18002	0.00147267	0.0147637	ZNF483	ENST00000358151	protein_coding
ENSG00000173261	8.50477	0.594565	0.495002	1.20114	0.229699	0.485436	PLAC8L1	ENST00000311450	protein_coding
ENSG00000173262	18.5863	-2.71321	1.38308	-1.96171	0.0497964	0.184838	SLC2A14	ENST00000340749	protein_coding
ENSG00000173264	1460.33	-0.28337	0.144977	-1.95459	0.0506319	0.187003	GPR137	ENST00000546139	protein_coding
ENSG00000173267	64.3363	-0.583069	0.525062	-1.11048	0.266793	0.5269	SNCG	ENST00000465679	processed_transcript
ENSG00000173269	21.0981	-2.58648	1.02013	-2.53544	0.0112305	0.0663046	MMRN2	ENST00000372027	protein_coding
ENSG00000173272	2866.36	0.0390113	0.19202	0.203163	0.839008	0.936829	MZT2A	ENST00000427024	nonsense_mediated_decay
ENSG00000173273	2333.38	-0.258099	0.0989236	-2.60908	0.00907869	0.0571275	TNKS	ENST00000520408	protein_coding
ENSG00000173275	231.625	-0.0318016	0.210198	-0.151294	0.879744	0.953588	ZNF449	ENST00000370761	protein_coding
ENSG00000173276	1505.23	-0.180525	0.19973	-0.903848	0.366076	0.628925	ZBTB21	ENST00000398505	protein_coding
ENSG00000173281	278.702	-0.234378	0.228746	-1.02462	0.305541	0.569202	PPP1R3B	ENST00000310455	protein_coding
ENSG00000173295	121.877	-0.868715	0.543447	-1.59853	0.109926	0.308739	FAM86B3P	ENST00000522601	processed_transcript
ENSG00000173320	6.85159	1.43524	0.806211	1.78023	0.0750386	0.243056	STOX2	ENST00000513034	nonsense_mediated_decay
ENSG00000173327	5868.51	0.0315259	0.141221	0.223238	0.823351	0.929079	MAP3K11	ENST00000309100	protein_coding
ENSG00000173334	697.38	0.0153288	0.19569	0.0783321	0.937564	0.980305	TRIB1	ENST00000311922	protein_coding
ENSG00000173338	11.2269	0.202971	0.386819	0.524719	0.599779	0.809361	KCNK7	ENST00000342202	protein_coding
ENSG00000173349	321.114	0.0849637	0.198631	0.427746	0.668836	0.850585	SFT2D3	ENST00000310981	protein_coding
ENSG00000173376	2033.36	-2.03702	0.980623	-2.07727	0.0377767	0.154072	NDNF	ENST00000379692	protein_coding
ENSG00000173391	108.568	2.24935	1.25594	1.79097	0.0732974	0.238783	OLR1	ENST00000309539	protein_coding
ENSG00000173402	11776.6	0.422151	0.158614	2.66151	0.00777921	0.0513763	DAG1	ENST00000469139	processed_transcript
ENSG00000173406	61.9304	-6.23482	2.04171	-3.05372	0.00226019	0.0206428	DAB1	ENST00000371236	protein_coding
ENSG00000173409	461.348	0.464718	0.147367	3.15348	0.00161336	0.0158203	ARV1	ENST00000497753	processed_transcript
ENSG00000173418	3182.78	-0.0860562	0.108173	-0.79554	0.426299	0.683585	NAA20	ENST00000334982	protein_coding
ENSG00000173421	129.303	-9.4876	1.81212	-5.23563	1.64423e-07	8.03126e-06	CCDC36	ENST00000296449	protein_coding
ENSG00000173432	2.18792	-0.793808	2.19611	-0.36146	0.717755	0.876846	SAA1	ENST00000356524	protein_coding
ENSG00000173436	408.077	0.128194	0.155745	0.823103	0.41045	0.669906	MINOS1	ENST00000486890	processed_transcript
ENSG00000173442	5018.32	0.298592	0.210657	1.41743	0.156356	0.383753	EHBP1L1	ENST00000309295	protein_coding
ENSG00000173451	397.544	-0.0416202	0.230065	-0.180906	0.856441	0.943992	THAP2	ENST00000308086	protein_coding
ENSG00000173456	6097.42	-0.386596	0.0929881	-4.15748	3.21782e-05	0.00070641	RNF26	ENST00000311413	protein_coding
ENSG00000173457	12496	-0.153901	0.138879	-1.10817	0.267789	0.528006	PPP1R14B	ENST00000392210	protein_coding
ENSG00000173465	1742.91	0.147889	0.15142	0.976683	0.328726	0.593008	SSSCA1	ENST00000309328	protein_coding
ENSG00000173473	11152.7	0.177873	0.118488	1.50119	0.133306	0.347336	SMARCC1	ENST00000254480	protein_coding
ENSG00000173480	224.772	0.0112739	0.181983	0.0619504	0.950602	0.985483	ZNF417	ENST00000594396	protein_coding
ENSG00000173482	2803.25	-0.322959	0.254067	-1.27116	0.203672	0.450896	PTPRM	ENST00000580170	protein_coding
ENSG00000173486	2168.24	-0.213183	0.0968958	-2.20013	0.0277976	0.124799	FKBP2	ENST00000536642	retained_intron
ENSG00000173511	1819.72	-0.577596	0.213328	-2.70755	0.00677822	0.0465157	VEGFB	ENST00000309422	protein_coding
ENSG00000173517	7181.27	-0.349751	0.146568	-2.38627	0.0170203	0.0891472	PEAK1	ENST00000560626	protein_coding
ENSG00000173530	1366.12	1.1116	0.487992	2.27792	0.0227315	0.108556	TNFRSF10D	ENST00000312584	protein_coding
ENSG00000173531	78.2927	-0.295998	0.281772	-1.05049	0.293494	0.556761	MST1	ENST00000448220	protein_coding
ENSG00000173535	45.6189	-0.725935	0.669189	-1.0848	0.278011	0.539423	TNFRSF10C	ENST00000397703	protein_coding
ENSG00000173540	3626.11	-0.128974	0.119505	-1.07924	0.28048	0.5426	GMPPB	ENST00000480687	protein_coding
ENSG00000173542	2169.93	-0.386291	0.204302	-1.89078	0.0586533	0.206613	MOB1B	ENST00000502869	protein_coding
ENSG00000173545	2344.83	0.158886	0.141605	1.12204	0.261847	0.522237	ZNF622	ENST00000308683	protein_coding
ENSG00000173546	16899.9	-0.586279	0.237376	-2.46983	0.0135175	0.075635	CSPG4	ENST00000308508	protein_coding
ENSG00000173548	2985.75	-0.026482	0.136094	-0.194585	0.845718	0.939812	SNX33	ENST00000308527	protein_coding
ENSG00000173559	2558.18	-0.524502	0.305569	-1.71647	0.0860752	0.266143	NABP1	ENST00000491331	retained_intron
ENSG00000173567	25.4086	0.302999	0.370819	0.817108	0.413867	0.67296	ADGRF3	ENST00000459892	processed_transcript
ENSG00000173575	2837.61	-0.0579023	0.0998061	-0.580148	0.561815	0.784665	CHD2	ENST00000626874	protein_coding
ENSG00000173581	724.722	0.311096	0.18139	1.71507	0.0863332	0.266613	CCDC106	ENST00000592996	protein_coding
ENSG00000173588	439.797	0.0127853	0.195363	0.0654437	0.947821	0.984379	CEP83	ENST00000552632	protein_coding
ENSG00000173597	21.724	-1.08025	1.05279	-1.02608	0.304856	0.568342	SULT1B1	ENST00000310613	protein_coding
ENSG00000173598	2553.13	-0.496593	0.15387	-3.22736	0.00124937	0.0130354	NUDT4	ENST00000337179	protein_coding
ENSG00000173599	789.572	0.946067	0.229025	4.13084	3.61445e-05	0.000783571	PC	ENST00000529047	protein_coding
ENSG00000173611	410.6	0.315782	0.149082	2.11817	0.0341606	0.143681	SCAI	ENST00000336505	protein_coding
ENSG00000173614	419.522	-0.019711	0.207466	-0.0950084	0.924308	0.975548	NMNAT1	ENST00000403197	protein_coding
ENSG00000173621	3307.69	0.0717345	0.306388	0.23413	0.814884	0.925269	LRFN4	ENST00000531590	processed_transcript
ENSG00000173626	11.8222	-3.10559	1.63043	-1.90476	0.0568108	0.202021	TRAPPC3L	ENST00000356128	protein_coding
ENSG00000173638	3238	0.058627	0.267087	0.219505	0.826257	0.930384	SLC19A1	ENST00000417954	protein_coding
ENSG00000173641	209.444	-4.46055	1.1487	-3.88312	0.000103125	0.00184578	HSPB7	ENST00000411503	protein_coding
ENSG00000173653	1019.15	0.244504	0.108209	2.25955	0.0238493	0.112176	RCE1	ENST00000533277	retained_intron
ENSG00000173660	3637.44	0.400191	0.0940185	4.25651	2.07645e-05	0.000488683	UQCRH	ENST00000311672	protein_coding
ENSG00000173662	10.0584	4.74921	0.770915	6.16049	7.25203e-10	6.75412e-08	TAS1R1	ENST00000333172	protein_coding
ENSG00000173674	9418.66	0.215168	0.226253	0.951007	0.341601	0.605962	EIF1AX	ENST00000379607	protein_coding
ENSG00000173681	246.349	-0.089711	0.154646	-0.580105	0.561844	0.784665	CXorf23	ENST00000379687	protein_coding
ENSG00000173692	10261.5	0.138425	0.0523486	2.6443	0.00818611	0.0531474	PSMD1	ENST00000308696	protein_coding
ENSG00000173698	3.81035	-0.767224	1.00323	-0.764755	0.444418	0.696576	ADGRG2	ENST00000379873	protein_coding
ENSG00000173702	7.16689	0.294118	1.7885	0.164449	0.869377	0.949834	MUC13	ENST00000616727	protein_coding
ENSG00000173705	609.15	1.15232	0.933918	1.23385	0.217257	0.46952	SUSD5	ENST00000309558	protein_coding
ENSG00000173706	23229.3	0.0180661	0.229349	0.0787713	0.937215	0.980225	HEG1	ENST00000311127	protein_coding
ENSG00000173715	333.301	0.16127	0.309992	0.52024	0.602896	0.811279	C11orf80	ENST00000534325	protein_coding
ENSG00000173726	8300.14	0.0747785	0.150402	0.49719	0.619055	0.821056	TOMM20	ENST00000366607	protein_coding
ENSG00000173727	222.545	-1.40517	0.511568	-2.74678	0.00601835	0.0427464	CMB9-22P13.1	ENST00000619960	processed_transcript
ENSG00000173744	5000	-0.110972	0.0735664	-1.50846	0.131437	0.344443	AGFG1	ENST00000409979	protein_coding
ENSG00000173757	2548	0.0584081	0.141855	0.411745	0.680526	0.85703	STAT5B	ENST00000293328	protein_coding
ENSG00000173762	25.0982	-3.66723	1.32562	-2.76642	0.00566763	0.040835	CD7	ENST00000584284	protein_coding
ENSG00000173786	15703	-0.154354	0.225523	-0.684427	0.493705	0.73502	CNP	ENST00000393892	protein_coding
ENSG00000173801	574.768	2.27292	0.604689	3.75883	0.000170709	0.00273261	JUP	ENST00000393930	protein_coding
ENSG00000173805	32.7331	1.90294	0.858406	2.21682	0.0266352	0.121379	HAP1	ENST00000458656	protein_coding
ENSG00000173809	6.18206	-0.0292662	0.659809	-0.0443556	0.964621	0.991679	TDRD12	ENST00000444215	protein_coding
ENSG00000173812	13295	-0.0752228	0.102321	-0.735164	0.462239	0.710568	EIF1	ENST00000462917	retained_intron
ENSG00000173818	749.807	0.0172273	0.140603	0.122525	0.902484	0.964532	ENDOV	ENST00000520537	retained_intron
ENSG00000173821	22791.6	-0.110872	0.536937	-0.20649	0.836408	0.935459	RNF213	ENST00000508628	protein_coding
ENSG00000173825	20.3343	0.988213	0.541957	1.82342	0.0682404	0.228111	TIGD3	ENST00000309880	protein_coding
ENSG00000173838	14.5561	-1.8216	0.807344	-2.25629	0.0240524	0.112959	MARCH10	ENST00000582358	processed_transcript
ENSG00000173846	1071.28	0.507926	0.231713	2.19205	0.0283759	0.126682	PLK3	ENST00000372201	protein_coding
ENSG00000173848	3678.84	0.304987	0.190512	1.60088	0.109404	0.307963	NET1	ENST00000355029	protein_coding
ENSG00000173852	2033.64	-0.254815	0.115237	-2.21122	0.0270205	0.122615	DPY19L1	ENST00000638088	protein_coding
ENSG00000173868	7.58538	2.89831	0.764224	3.79249	0.000149146	0.00245804	PHOSPHO1	ENST00000310544	protein_coding
ENSG00000173875	1077.19	0.202038	0.128121	1.57693	0.114813	0.317165	ZNF791	ENST00000343325	protein_coding
ENSG00000173889	2747.18	0.105227	0.121953	0.862856	0.388217	0.649269	PHC3	ENST00000484068	protein_coding
ENSG00000173890	40.0709	0.738258	0.476111	1.5506	0.120997	0.327233	GPR160	ENST00000355897	protein_coding
ENSG00000173894	414.905	0.0981108	0.530965	0.184779	0.853403	0.942309	CBX2	ENST00000310942	protein_coding
ENSG00000173898	204.719	0.955161	0.663437	1.43972	0.149948	0.374504	SPTBN2	ENST00000533211	protein_coding
ENSG00000173905	5354.86	-0.082974	0.193326	-0.429193	0.667783	0.850301	GOLIM4	ENST00000470487	protein_coding
ENSG00000173914	614.596	0.303939	0.0829815	3.66273	0.000249541	0.00368293	RBM4B	ENST00000525754	protein_coding
ENSG00000173915	2105.05	-0.145207	0.0920549	-1.57739	0.114705	0.316908	USMG5	ENST00000369825	protein_coding
ENSG00000173917	1719.49	0.435394	0.464871	0.93659	0.348969	0.612238	HOXB2	ENST00000504772	processed_transcript
ENSG00000173918	1012.53	-1.19636	0.47429	-2.52242	0.0116549	0.0679471	C1QTNF1	ENST00000578229	protein_coding
ENSG00000173926	1880.92	0.446807	0.224982	1.98596	0.0470372	0.177817	MARCH3	ENST00000308660	protein_coding
ENSG00000173928	74.4722	0.764621	0.251577	3.03931	0.00237119	0.0214164	SWSAP1	ENST00000312423	protein_coding
ENSG00000173930	2.02033	-2.52665	2.74894	-0.919135	0.358025	0.620923	SLCO4C1	ENST00000310954	protein_coding
ENSG00000173933	263.621	0.198155	0.131123	1.51122	0.130732	0.343584	RBM4	ENST00000310092	protein_coding
ENSG00000173950	1916.82	0.0517651	0.212111	0.244048	0.807194	0.921153	XXYLT1	ENST00000310380	protein_coding
ENSG00000173960	2988.6	0.0258538	0.137778	0.187648	0.851153	0.94133	UBXN2A	ENST00000446425	processed_transcript
ENSG00000173991	17.296	0.854508	0.353863	2.4148	0.015744	0.0844891	TCAP	ENST00000309889	protein_coding
ENSG00000173992	788.353	-0.14293	0.142589	-1.00239	0.316157	0.579666	CCS	ENST00000533244	protein_coding
ENSG00000174004	34.981	0.842177	0.540129	1.55922	0.118946	0.323808	NRROS	ENST00000328557	protein_coding
ENSG00000174007	199.127	0.0743124	0.156745	0.474096	0.635431	0.83069	CEP19	ENST00000409690	protein_coding
ENSG00000174010	612.559	-0.025366	0.147498	-0.171976	0.863457	0.947099	KLHL15	ENST00000328046	protein_coding
ENSG00000174013	1895.33	-0.0276484	0.13513	-0.204606	0.83788	0.936326	FBXO45	ENST00000440469	protein_coding
ENSG00000174021	4934.86	0.00800418	0.0842403	0.0950161	0.924302	0.975548	GNG5	ENST00000487806	processed_transcript
ENSG00000174028	115.058	-0.148611	0.244749	-0.607198	0.54372	0.770948	FAM3C2	ENST00000312214	processed_pseudogene
ENSG00000174032	993.311	-0.111998	0.237565	-0.471443	0.637325	0.832053	SLC25A30	ENST00000523988	retained_intron
ENSG00000174059	70.8221	-0.0819868	0.580197	-0.141309	0.887626	0.957596	CD34	ENST00000310833	protein_coding
ENSG00000174080	1212.45	0.109501	0.345991	0.316486	0.751634	0.893999	CTSF	ENST00000310325	protein_coding
ENSG00000174099	4757.66	0.484187	0.198115	2.44397	0.0145265	0.0795628	MSRB3	ENST00000355192	protein_coding
ENSG00000174106	1612.07	0.00708318	0.111829	0.0633396	0.949496	0.985358	LEMD3	ENST00000308330	protein_coding
ENSG00000174109	797.365	0.216586	0.0871756	2.48448	0.0129741	0.0733381	C16orf91	ENST00000442039	protein_coding
ENSG00000174125	8.34825	-2.06362	1.2786	-1.61397	0.106534	0.303132	TLR1	ENST00000510552	processed_transcript
ENSG00000174130	30.8236	-0.279425	0.568159	-0.491808	0.622855	0.823294	TLR6	ENST00000381950	protein_coding
ENSG00000174132	395.896	0.158812	0.269673	0.588907	0.555923	0.780384	FAM174A	ENST00000312637	protein_coding
ENSG00000174136	23676.3	-0.534954	0.163773	-3.26644	0.00108907	0.0116801	RGMB	ENST00000504776	processed_transcript
ENSG00000174137	232.428	0.762249	0.460638	1.65477	0.0979713	0.288124	FAM53A	ENST00000489029	protein_coding
ENSG00000174151	600.289	0.216088	0.134487	1.60675	0.108109	0.305751	CYB561D1	ENST00000393709	protein_coding
ENSG00000174165	679.521	-0.025032	0.158949	-0.157484	0.874864	0.951889	ZDHHC24	ENST00000534073	nonsense_mediated_decay
ENSG00000174173	1371.45	0.0381852	0.109614	0.348361	0.727569	0.882202	TRMT10C	ENST00000309922	protein_coding
ENSG00000174177	1582.61	0.562218	0.113843	4.93855	7.87068e-07	3.17097e-05	CTU2	ENST00000453996	protein_coding
ENSG00000174197	1955.08	0.167032	0.130003	1.28484	0.19885	0.444442	MGA	ENST00000568630	processed_transcript
ENSG00000174206	226.612	-0.421858	0.143375	-2.94235	0.00325737	0.0270994	C12orf66	ENST00000311915	protein_coding
ENSG00000174227	1841.21	-0.135537	0.116429	-1.16411	0.244378	0.502509	PIGG	ENST00000504187	nonsense_mediated_decay
ENSG00000174231	38126	0.0660542	0.109059	0.605673	0.544732	0.771673	PRPF8	ENST00000571958	protein_coding
ENSG00000174233	1881.94	0.444035	0.15749	2.81945	0.00481055	0.0361615	ADCY6	ENST00000547260	retained_intron
ENSG00000174236	31.4008	0.165002	0.362676	0.454957	0.64914	0.838858	REP15	ENST00000310791	protein_coding
ENSG00000174238	6042.11	0.0650943	0.102511	0.634998	0.52543	0.758878	PITPNA	ENST00000313486	protein_coding
ENSG00000174243	7338.55	-0.0919701	0.057344	-1.60383	0.108751	0.306964	DDX23	ENST00000308025	protein_coding
ENSG00000174276	724.62	-0.103448	0.12997	-0.795938	0.426068	0.683552	ZNHIT2	ENST00000310597	protein_coding
ENSG00000174282	7016.01	-0.227162	0.113358	-2.00394	0.0450763	0.173029	ZBTB4	ENST00000380599	protein_coding
ENSG00000174292	46.6006	0.024945	0.686344	0.0363447	0.971007	0.993497	TNK1	ENST00000570896	protein_coding
ENSG00000174306	4209.84	-0.220195	0.111175	-1.98063	0.0476333	0.179348	ZHX3	ENST00000421422	protein_coding
ENSG00000174307	1424.65	-0.324068	0.252682	-1.28251	0.199663	0.445615	PHLDA3	ENST00000367311	protein_coding
ENSG00000174325	6.58831	-3.24451	1.599	-2.02909	0.0424492	0.166591	DIRC1	ENST00000308100	protein_coding
ENSG00000174327	149.661	0.0433846	0.213736	0.202983	0.839149	0.936829	SLC16A13	ENST00000308027	protein_coding
ENSG00000174332	301.296	-2.75633	0.663317	-4.15537	3.24757e-05	0.000712214	GLIS1	ENST00000312233	protein_coding
ENSG00000174343	2.69448	-3.53378	1.85554	-1.90445	0.0568512	0.202132	CHRNA9	ENST00000310169	protein_coding
ENSG00000174348	603.771	-0.238313	0.732351	-0.325408	0.744872	0.890809	PODN	ENST00000371500	protein_coding
ENSG00000174353	229.711	-0.0459354	0.248347	-0.184964	0.853257	0.942205	STAG3L3	ENST00000436857	processed_transcript
ENSG00000174365	413.089	-0.122185	0.150411	-0.812338	0.416597	0.67546	SNHG11	ENST00000453698	retained_intron
ENSG00000174370	89.2915	-4.70714	0.590584	-7.9703	1.58285e-15	4.00628e-13	C11orf45	ENST00000310799	protein_coding
ENSG00000174371	1812.1	-0.0835425	0.189459	-0.440953	0.659247	0.844782	EXO1	ENST00000519225	protein_coding
ENSG00000174373	692.533	1.01627	0.126115	8.0583	7.73652e-16	2.08054e-13	RALGAPA1	ENST00000554573	protein_coding
ENSG00000174405	818.77	0.0924822	0.178178	0.519043	0.603731	0.811678	LIG4	ENST00000442234	protein_coding
ENSG00000174428	156.815	0.0871244	0.247003	0.352726	0.724294	0.880564	GTF2IRD2B	ENST00000613786	processed_transcript
ENSG00000174437	21503.8	-0.194291	0.102157	-1.90188	0.0571871	0.20289	ATP2A2	ENST00000552636	protein_coding
ENSG00000174442	3426.54	-0.314337	0.0916912	-3.42821	0.000607571	0.00734755	ZWILCH	ENST00000535141	protein_coding
ENSG00000174444	42218.8	0.0855906	0.078282	1.09336	0.274235	0.535878	RPL4	ENST00000307961	protein_coding
ENSG00000174446	418.882	0.333525	0.176425	1.89046	0.0586963	0.206671	SNAPC5	ENST00000563480	protein_coding
ENSG00000174448	4.19222	0.913493	0.733902	1.24471	0.213239	0.463912	STARD6	ENST00000581310	protein_coding
ENSG00000174456	139.637	-0.0243062	0.21583	-0.112618	0.910334	0.968094	C12orf76	ENST00000546651	protein_coding
ENSG00000174460	15.9189	1.97441	0.703368	2.80708	0.00499933	0.0371533	ZCCHC12	ENST00000310164	protein_coding
ENSG00000174469	13.8032	0.029664	2.44958	0.0121098	0.990338	0.997206	CNTNAP2	ENST00000625365	protein_coding
ENSG00000174473	8.12293	6.86651	1.34364	5.1104	3.21482e-07	1.46223e-05	GALNTL6	ENST00000511251	protein_coding
ENSG00000174483	42.0408	-0.0920573	0.274796	-0.335002	0.737623	0.887795	BBS1	ENST00000526760	nonsense_mediated_decay
ENSG00000174485	1620.98	0.224328	0.140705	1.59431	0.110866	0.310247	DENND4A	ENST00000561863	protein_coding
ENSG00000174498	5.75108	-2.32943	1.00204	-2.32469	0.0200884	0.0999726	IGDCC3	ENST00000327987	protein_coding
ENSG00000174501	219.018	0.254847	0.1985	1.28386	0.199191	0.444957	ANKRD36C	ENST00000456556	protein_coding
ENSG00000174516	618.258	0.213958	0.199671	1.07155	0.283921	0.54637	PELI3	ENST00000349459	protein_coding
ENSG00000174529	61.4248	0.163442	0.24801	0.659016	0.509886	0.747406	TMEM81	ENST00000367167	protein_coding
ENSG00000174547	3052.35	0.145718	0.0993809	1.46626	0.142578	0.361692	MRPL11	ENST00000310999	protein_coding
ENSG00000174564	139.094	-1.49148	0.437294	-3.41071	0.000647945	0.00771865	IL20RB	ENST00000484501	processed_transcript
ENSG00000174574	4898.29	-0.0787485	0.100874	-0.780662	0.435001	0.689453	AKIRIN1	ENST00000432648	protein_coding
ENSG00000174576	9.86891	1.71896	0.682778	2.51759	0.011816	0.0685571	NPAS4	ENST00000311034	protein_coding
ENSG00000174579	1684.47	-0.0921237	0.157031	-0.586659	0.557433	0.781394	MSL2	ENST00000309993	protein_coding
ENSG00000174586	18.2586	-0.782951	0.389349	-2.01092	0.0443336	0.17133	ZNF497	ENST00000311044	protein_coding
ENSG00000174599	25.9516	-0.189721	0.818009	-0.23193	0.816592	0.926103	TRAM1L1	ENST00000310754	protein_coding
ENSG00000174600	4.51848	0.556852	1.55998	0.356961	0.721121	0.878736	CMKLR1	ENST00000312143	protein_coding
ENSG00000174606	1368.82	0.155036	0.140019	1.10725	0.268185	0.528481	ANGEL2	ENST00000366962	protein_coding
ENSG00000174607	8.20901	1.74217	1.52065	1.14567	0.251931	0.511688	UGT8	ENST00000310836	protein_coding
ENSG00000174611	12.7596	-1.39717	1.90943	-0.731719	0.46434	0.711973	KY	ENST00000508956	protein_coding
ENSG00000174628	350.255	0.212946	0.199584	1.06695	0.285996	0.548535	IQCK	ENST00000568126	nonsense_mediated_decay
ENSG00000174640	39.05	-1.09954	1.28376	-0.856499	0.391722	0.65284	SLCO2A1	ENST00000310926	protein_coding
ENSG00000174652	837.83	0.562293	0.237375	2.3688	0.0178461	0.0920281	ZNF266	ENST00000588933	protein_coding
ENSG00000174669	31.5979	1.30046	0.731539	1.77771	0.0754515	0.243806	SLC29A2	ENST00000311161	protein_coding
ENSG00000174672	62.874	3.11618	0.852891	3.65367	0.000258521	0.00378355	BRSK2	ENST00000308219	protein_coding
ENSG00000174684	1074.92	0.192732	0.238202	0.809113	0.41845	0.676985	B4GAT1	ENST00000311181	protein_coding
ENSG00000174695	2879.13	-0.0173572	0.136282	-0.127362	0.898654	0.962921	TMEM167A	ENST00000502346	protein_coding
ENSG00000174705	3869.34	-0.396073	0.289736	-1.36701	0.171621	0.405742	SH3PXD2B	ENST00000636523	protein_coding
ENSG00000174718	756.001	0.190234	0.126898	1.49912	0.133843	0.348221	KIAA1551	ENST00000541981	processed_transcript
ENSG00000174720	2582.37	0.085605	0.13503	0.633972	0.526099	0.758916	LARP7	ENST00000344442	protein_coding
ENSG00000174721	61.9121	0.406702	0.414061	0.982228	0.325988	0.590137	FGFBP3	ENST00000311575	protein_coding
ENSG00000174738	2071.13	-0.317994	0.154829	-2.05385	0.0399905	0.160514	NR1D2	ENST00000312521	protein_coding
ENSG00000174740	31.4038	-7.10278	1.60349	-4.42958	9.44157e-06	0.000254544	PABPC5	ENST00000373105	protein_coding
ENSG00000174744	4320.75	0.148909	0.0737142	2.02008	0.043375	0.168716	BRMS1	ENST00000425825	protein_coding
ENSG00000174748	24778.9	0.0524752	0.0622928	0.842396	0.399566	0.660591	RPL15	ENST00000307839	protein_coding
ENSG00000174749	328.414	-0.603591	0.310187	-1.94589	0.0516677	0.189301	C4orf32	ENST00000309733	protein_coding
ENSG00000174775	4500.46	0.103393	0.13546	0.763268	0.445303	0.697354	HRAS	ENST00000478324	processed_transcript
ENSG00000174780	10183.8	0.0569688	0.0802505	0.709887	0.477774	0.72325	SRP72	ENST00000342756	protein_coding
ENSG00000174791	3551.84	-0.705656	0.23447	-3.00958	0.00261606	0.0230098	RIN1	ENST00000526246	retained_intron
ENSG00000174796	378.509	0.232831	0.165828	1.40405	0.160305	0.389738	THAP6	ENST00000506261	protein_coding
ENSG00000174799	1289.38	-0.165076	0.165533	-0.997244	0.318646	0.582212	CEP135	ENST00000506809	retained_intron
ENSG00000174804	1347.17	1.58824	0.432606	3.67133	0.000241292	0.00358258	FZD4	ENST00000531380	protein_coding
ENSG00000174807	7310.77	-1.10619	0.358068	-3.08932	0.00200613	0.0187979	CD248	ENST00000311330	protein_coding
ENSG00000174808	11.1112	-0.793878	2.39355	-0.331675	0.740135	0.888565	BTC	ENST00000395743	protein_coding
ENSG00000174827	6.15817	0.744617	0.521075	1.429	0.153004	0.379012	PDZK1	ENST00000466386	processed_transcript
ENSG00000174837	8.58775	-0.742796	2.40844	-0.308414	0.757768	0.896278	ADGRE1	ENST00000250572	protein_coding
ENSG00000174839	775.794	0.440138	0.136481	3.22491	0.00126012	0.0131221	DENND6A	ENST00000311128	protein_coding
ENSG00000174840	2418.43	0.0203135	0.0888568	0.22861	0.819172	0.927295	PDE12	ENST00000487257	protein_coding
ENSG00000174842	453.609	0.388682	0.127385	3.05123	0.00227905	0.0207585	GLMN	ENST00000370360	protein_coding
ENSG00000174844	5.42312	0.56197	1.22591	0.458412	0.646656	0.837073	DNAH12	ENST00000495027	protein_coding
ENSG00000174851	3918.73	0.000657331	0.18084	0.00363487	0.9971	0.999171	YIF1A	ENST00000496746	protein_coding
ENSG00000174871	77.4973	1.24437	0.342462	3.63358	0.000279513	0.00401164	CNIH2	ENST00000528852	protein_coding
ENSG00000174886	1251.04	0.0516487	0.156771	0.329454	0.741813	0.889051	NDUFA11	ENST00000418389	protein_coding
ENSG00000174891	1655.03	0.082453	0.15821	0.521161	0.602254	0.81106	RSRC1	ENST00000480820	protein_coding
ENSG00000174898	2.89388	1.11044	1.26888	0.875135	0.381501	0.643078	CATSPERD	ENST00000381624	protein_coding
ENSG00000174899	71.8658	-0.0596123	0.422137	-0.141215	0.8877	0.957628	PQLC2L	ENST00000312275	protein_coding
ENSG00000174903	16135.5	0.0890964	0.0645152	1.38101	0.167275	0.399505	RAB1B	ENST00000311481	protein_coding
ENSG00000174912	17.1525	-0.241564	0.480042	-0.503214	0.614814	0.818408	METTL15P1	ENST00000481421	processed_pseudogene
ENSG00000174915	2406.92	0.227736	0.168431	1.3521	0.176343	0.412374	PTDSS2	ENST00000532614	processed_transcript
ENSG00000174917	1766.27	0.172023	0.142233	1.20944	0.226493	0.481594	C19orf70	ENST00000585605	processed_transcript
ENSG00000174928	81.1597	0.0744278	0.242496	0.306924	0.758901	0.896669	C3orf33	ENST00000482061	nonsense_mediated_decay
ENSG00000174938	678.663	-1.21729	0.501823	-2.42574	0.0152772	0.0827687	SEZ6L2	ENST00000346932	protein_coding
ENSG00000174939	322.061	-1.37407	0.472617	-2.90737	0.00364482	0.0293688	ASPHD1	ENST00000563177	protein_coding
ENSG00000174943	504.474	0.309672	0.161625	1.91599	0.0553659	0.198524	KCTD13	ENST00000308768	nonsense_mediated_decay
ENSG00000174945	77.2283	0.899968	0.744575	1.2087	0.226778	0.481962	AMZ1	ENST00000312371	protein_coding
ENSG00000174951	40.802	1.30125	0.824079	1.57904	0.114327	0.316269	FUT1	ENST00000310160	protein_coding
ENSG00000174953	3074.21	0.0678434	0.0871057	0.778863	0.43606	0.690012	DHX36	ENST00000496811	protein_coding
ENSG00000174963	58.4744	0.681899	0.44036	1.5485	0.121501	0.328059	ZIC4	ENST00000383075	protein_coding
ENSG00000174977	175.498	0.263548	0.136901	1.9251	0.0542172	0.195973	AC026271.5	ENST00000447794	processed_pseudogene
ENSG00000174989	1485.03	-0.0153517	0.19823	-0.077444	0.93827	0.980472	FBXW8	ENST00000309909	protein_coding
ENSG00000174996	4663.99	0.332357	0.155286	2.14029	0.0323311	0.138368	KLC2	ENST00000531240	protein_coding
ENSG00000175003	6.83991	0.419445	0.723705	0.579579	0.562198	0.784877	SLC22A1	ENST00000366963	protein_coding
ENSG00000175029	5479.06	-0.187061	0.087163	-2.1461	0.0318647	0.137052	CTBP2	ENST00000337195	protein_coding
ENSG00000175040	533.062	0.854709	0.345519	2.4737	0.0133722	0.0749975	CHST2	ENST00000309575	protein_coding
ENSG00000175048	566.453	-0.200612	0.266658	-0.752319	0.451859	0.702417	ZDHHC14	ENST00000414563	protein_coding
ENSG00000175054	1979.2	-0.0507387	0.127047	-0.399369	0.689622	0.862343	ATR	ENST00000504521	nonsense_mediated_decay
ENSG00000175061	11360.1	0.149628	0.122447	1.22199	0.221713	0.475329	LRRC75A-AS1	ENST00000584177	antisense
ENSG00000175063	6777.72	-0.125388	0.101276	-1.23809	0.215683	0.467378	UBE2C	ENST00000356455	protein_coding
ENSG00000175066	885.257	0.343822	0.193885	1.77333	0.0761743	0.245148	GK5	ENST00000392993	protein_coding
ENSG00000175073	1881.18	-0.366566	0.142699	-2.5688	0.0102052	0.0622495	VCPIP1	ENST00000310421	protein_coding
ENSG00000175084	94.4599	-2.12198	0.824038	-2.57511	0.010021	0.0614044	DES	ENST00000373960	protein_coding
ENSG00000175087	309.47	0.54037	0.165596	3.26319	0.00110167	0.0117918	PDIK1L	ENST00000444713	protein_coding
ENSG00000175093	5.00813	0.661989	1.02933	0.643127	0.520141	0.755128	SPSB4	ENST00000310546	protein_coding
ENSG00000175104	648.608	0.0531675	0.108861	0.4884	0.625267	0.82451	TRAF6	ENST00000526995	protein_coding
ENSG00000175105	1138.01	-0.0305689	0.158752	-0.192557	0.847306	0.940336	ZNF654	ENST00000473136	retained_intron
ENSG00000175106	150.619	-0.074746	0.216202	-0.345722	0.729551	0.883132	TVP23C	ENST00000225576	protein_coding
ENSG00000175110	2349.45	0.316573	0.126945	2.49378	0.012639	0.0719354	MRPS22	ENST00000495075	protein_coding
ENSG00000175115	7133.68	0.0124844	0.143915	0.0867485	0.930871	0.977774	PACS1	ENST00000527224	retained_intron
ENSG00000175130	4340.7	-0.18163	0.293322	-0.619216	0.535774	0.765534	MARCKSL1	ENST00000329421	protein_coding
ENSG00000175137	3768.16	-0.380974	0.300044	-1.26973	0.204182	0.451468	SH3BP5L	ENST00000484202	processed_transcript
ENSG00000175147	3.91491	2.03468	0.675997	3.00989	0.00261339	0.0229957	TMEM51-AS1	ENST00000310916	antisense
ENSG00000175155	161.815	0.409591	0.383643	1.06763	0.285685	0.548199	YPEL2	ENST00000581865	processed_transcript
ENSG00000175166	31235	-0.15457	0.10743	-1.4388	0.150208	0.374718	PSMD2	ENST00000310118	protein_coding
ENSG00000175170	6.89998	0.695637	1.1121	0.625516	0.531632	0.762604	FAM182B	ENST00000478164	processed_transcript
ENSG00000175175	32.4247	3.57252	0.680767	5.24778	1.5394e-07	7.64864e-06	PPM1E	ENST00000308249	protein_coding
ENSG00000175182	435.8	0.388207	0.222967	1.74109	0.081667	0.256982	FAM131A	ENST00000450976	protein_coding
ENSG00000175183	849.96	-1.23781	0.402053	-3.07873	0.00207888	0.0193363	CSRP2	ENST00000311083	protein_coding
ENSG00000175189	5.33952	0.378966	0.559635	0.677166	0.498301	0.737814	INHBC	ENST00000309668	protein_coding
ENSG00000175193	352.951	-0.358089	0.13996	-2.55851	0.0105122	0.0634314	PARL	ENST00000317096	protein_coding
ENSG00000175197	723.146	0.0327989	0.199392	0.164495	0.869341	0.949834	DDIT3	ENST00000547303	protein_coding
ENSG00000175198	350.74	-0.0435648	0.119665	-0.364057	0.715816	0.876098	PCCA	ENST00000376285	protein_coding
ENSG00000175203	7712.71	-0.0964427	0.0640248	-1.50633	0.131982	0.345307	DCTN2	ENST00000548249	protein_coding
ENSG00000175213	951.193	0.197999	0.102141	1.93848	0.0525642	0.191348	ZNF408	ENST00000311764	protein_coding
ENSG00000175215	10268.1	-0.322373	0.197912	-1.62887	0.10334	0.297387	CTDSP2	ENST00000398073	protein_coding
ENSG00000175216	16263.7	-0.122975	0.100658	-1.22171	0.221819	0.475509	CKAP5	ENST00000529230	protein_coding
ENSG00000175220	6221.68	-0.0449956	0.143434	-0.313703	0.753747	0.895126	ARHGAP1	ENST00000311956	protein_coding
ENSG00000175221	5820.19	0.108362	0.167257	0.647876	0.517065	0.752699	MED16	ENST00000395808	protein_coding
ENSG00000175224	3694.5	0.041037	0.088832	0.461961	0.644109	0.835705	ATG13	ENST00000580238	protein_coding
ENSG00000175229	4.88508	0.608135	0.976143	0.622998	0.533286	0.763602	GAL3ST3	ENST00000312006	protein_coding
ENSG00000175264	7.21874	0.78264	0.999434	0.783083	0.433578	0.688936	CHST1	ENST00000308064	protein_coding
ENSG00000175265	467.039	-0.346015	0.314717	-1.09945	0.271573	0.5329	GOLGA8A	ENST00000473125	retained_intron
ENSG00000175274	2850.58	-0.74	0.472964	-1.5646	0.117677	0.322099	TP53I11	ENST00000354556	nonsense_mediated_decay
ENSG00000175279	71.5943	-0.0581685	0.193391	-0.300782	0.76358	0.898993	APITD1	ENST00000309048	protein_coding
ENSG00000175283	1579.06	-0.247701	0.086731	-2.85597	0.00429058	0.033252	DOLK	ENST00000372586	protein_coding
ENSG00000175287	142.859	1.37442	0.636035	2.16092	0.0307013	0.133463	PHYHD1	ENST00000372592	protein_coding
ENSG00000175294	37.1425	0.879537	0.561674	1.56592	0.117367	0.321731	CATSPER1	ENST00000312106	protein_coding
ENSG00000175302	6.74696	1.65061	3.19617	0.516435	0.60555	0.812675	ANKRD30BP1	ENST00000451052	unprocessed_pseudogene
ENSG00000175305	1317.86	-0.170469	0.211722	-0.805155	0.42073	0.678973	CCNE2	ENST00000520509	protein_coding
ENSG00000175309	712.241	-0.336966	0.163839	-2.05669	0.039716	0.159738	PHYKPL	ENST00000308158	protein_coding
ENSG00000175315	109.38	-2.67929	0.640972	-4.18005	2.91447e-05	0.000652394	CST6	ENST00000312134	protein_coding
ENSG00000175322	260.563	0.22511	0.20923	1.0759	0.281974	0.543973	ZNF519	ENST00000592345	processed_transcript
ENSG00000175324	1849.82	-0.516909	0.094806	-5.45228	4.97289e-08	2.91517e-06	LSM1	ENST00000311351	protein_coding
ENSG00000175334	6640.55	0.137183	0.0628568	2.18248	0.0290743	0.128784	BANF1	ENST00000312175	protein_coding
ENSG00000175344	9.32614	-2.69146	1.20102	-2.24098	0.0250273	0.116444	CHRNA7	ENST00000635978	protein_coding
ENSG00000175348	1528.2	-0.0135128	0.109586	-0.123307	0.901864	0.964157	TMEM9B	ENST00000309134	protein_coding
ENSG00000175352	1106.2	-0.055201	0.363066	-0.152041	0.879155	0.953429	NRIP3	ENST00000309166	protein_coding
ENSG00000175354	2047.34	0.00448609	0.0957775	0.0468387	0.962642	0.990709	PTPN2	ENST00000589444	retained_intron
ENSG00000175356	65.5489	-1.81568	0.402255	-4.51374	6.36933e-06	0.00018344	SCUBE2	ENST00000309263	protein_coding
ENSG00000175376	1959.42	0.0522699	0.146004	0.358003	0.720341	0.87814	EIF1AD	ENST00000526451	protein_coding
ENSG00000175387	3618.04	-0.158288	0.109981	-1.43923	0.150085	0.374672	SMAD2	ENST00000262160	protein_coding
ENSG00000175390	9403.95	-0.022223	0.0908001	-0.244747	0.806652	0.921052	EIF3F	ENST00000533626	protein_coding
ENSG00000175395	346.177	0.351379	0.169029	2.07881	0.0376351	0.153698	ZNF25	ENST00000302609	protein_coding
ENSG00000175414	1498.15	0.295037	0.206126	1.43134	0.152332	0.378176	ARL10	ENST00000310389	protein_coding
ENSG00000175416	9608.02	0.341637	0.199268	1.71445	0.0864453	0.266709	CLTB	ENST00000310418	protein_coding
ENSG00000175426	75.7934	-5.81191	1.11166	-5.22814	1.71224e-07	8.31536e-06	PCSK1	ENST00000311106	protein_coding
ENSG00000175449	31.1996	0.111698	0.31959	0.349505	0.72671	0.881562	RFESD	ENST00000511684	protein_coding
ENSG00000175455	2008.04	0.289506	0.149949	1.9307	0.0535199	0.194006	CCDC14	ENST00000463996	processed_transcript
ENSG00000175467	9199.19	-0.0563985	0.0908387	-0.620865	0.534689	0.764694	SART1	ENST00000312397	protein_coding
ENSG00000175470	2179.82	0.00831109	0.146029	0.0569138	0.954614	0.986545	PPP2R2D	ENST00000455566	protein_coding
ENSG00000175471	5.24834	-3.97498	2.33717	-1.70077	0.0889869	0.271481	MCTP1	ENST00000514040	processed_transcript
ENSG00000175482	190.904	-0.184102	0.294018	-0.626158	0.531211	0.762254	POLD4	ENST00000529704	protein_coding
ENSG00000175505	815.853	0.396754	0.155575	2.55023	0.0107651	0.0645244	CLCF1	ENST00000312438	protein_coding
ENSG00000175513	4.4306	-0.641675	1.17769	-0.544861	0.585849	0.799059	TSGA10IP	ENST00000532620	protein_coding
ENSG00000175518	5.17907	2.36942	1.72645	1.37242	0.169932	0.403167	UBQLNL	ENST00000380184	protein_coding
ENSG00000175536	54.1122	0.29486	0.386744	0.762418	0.445811	0.697473	LIPT2	ENST00000527115	protein_coding
ENSG00000175538	9.1229	-2.13556	1.01325	-2.10764	0.0350619	0.146472	KCNE3	ENST00000310128	protein_coding
ENSG00000175548	263.972	-0.478886	0.216937	-2.20748	0.0272802	0.123305	ALG10B	ENST00000308742	protein_coding
ENSG00000175550	20192.2	-0.741103	0.155782	-4.7573	1.96199e-06	6.83013e-05	DRAP1	ENST00000312515	protein_coding
ENSG00000175556	2.91035	1.40376	1.31592	1.06675	0.286086	0.548658	LONRF3	ENST00000481285	nonsense_mediated_decay
ENSG00000175564	30.3847	0.346812	0.323008	1.07369	0.28296	0.545094	UCP3	ENST00000314032	protein_coding
ENSG00000175567	426.104	3.12607	0.648042	4.82387	1.40799e-06	5.24984e-05	UCP2	ENST00000310473	protein_coding
ENSG00000175573	4213.91	-0.79764	0.168543	-4.73257	2.21692e-06	7.6434e-05	C11orf68	ENST00000438576	protein_coding
ENSG00000175575	529.059	0.082615	0.26423	0.312663	0.754537	0.895669	PAAF1	ENST00000541951	protein_coding
ENSG00000175581	1044.65	0.544251	0.114239	4.76413	1.89668e-06	6.6458e-05	MRPL48	ENST00000310614	protein_coding
ENSG00000175582	6713.36	0.0274542	0.0800296	0.343051	0.73156	0.88435	RAB6A	ENST00000310653	protein_coding
ENSG00000175591	22.556	-0.474118	0.437454	-1.08381	0.278448	0.539979	P2RY2	ENST00000393597	protein_coding
ENSG00000175592	21742.2	-0.767345	0.228458	-3.3588	0.000782816	0.00900134	FOSL1	ENST00000448083	protein_coding
ENSG00000175595	920.064	-0.342026	0.131911	-2.59285	0.00951838	0.0591208	ERCC4	ENST00000575156	protein_coding
ENSG00000175600	100.328	0.637608	0.498632	1.27871	0.200998	0.447165	SUGCT	ENST00000401647	protein_coding
ENSG00000175602	4531.87	-0.669886	0.211363	-3.16936	0.00152774	0.0152096	CCDC85B	ENST00000312579	protein_coding
ENSG00000175606	1098.11	-0.186267	0.165147	-1.12789	0.259368	0.519697	TMEM70	ENST00000520167	processed_transcript
ENSG00000175611	150.027	0.0501674	0.316247	0.158633	0.873958	0.95139	LINC00476	ENST00000433656	processed_transcript
ENSG00000175634	3424.32	0.250037	0.116861	2.13961	0.0323865	0.138549	RPS6KB2	ENST00000530623	retained_intron
ENSG00000175643	675.471	0.0166102	0.360933	0.0460202	0.963294	0.990909	RMI2	ENST00000573910	retained_intron
ENSG00000175662	3205.45	0.0321792	0.258806	0.124337	0.901048	0.963873	TOM1L2	ENST00000581396	protein_coding
ENSG00000175691	189.811	0.511701	0.258068	1.98282	0.0473879	0.178672	ZNF77	ENST00000314531	protein_coding
ENSG00000175697	86.1604	0.0850782	0.388684	0.218888	0.826737	0.930454	GPR156	ENST00000495912	nonsense_mediated_decay
ENSG00000175701	754.381	-0.0460438	0.206543	-0.222926	0.823593	0.929079	LINC00116	ENST00000414416	protein_coding
ENSG00000175711	130.634	-0.0337209	0.289462	-0.116495	0.90726	0.966489	B3GNTL1	ENST00000572977	nonsense_mediated_decay
ENSG00000175727	5010.49	0.21999	0.180927	1.21591	0.22402	0.478614	MLXIP	ENST00000319080	protein_coding
ENSG00000175730	16.8264	0.295653	0.416642	0.70961	0.477946	0.723347	BAK1P1	ENST00000317045	processed_pseudogene
ENSG00000175741	186.775	0.183159	0.173119	1.058	0.290056	0.553361	RWDD4P2	ENST00000426392	processed_pseudogene
ENSG00000175745	2245.99	1.03911	0.384311	2.70383	0.00685463	0.0469054	NR2F1	ENST00000327111	protein_coding
ENSG00000175746	2.04203	-0.712119	2.3709	-0.300358	0.763904	0.899198	C15orf54	ENST00000625107	lincRNA
ENSG00000175756	7568.79	-0.00326865	0.103755	-0.0315035	0.974868	0.993713	AURKAIP1	ENST00000338370	protein_coding
ENSG00000175764	351.714	-0.220474	0.264271	-0.834272	0.404128	0.66476	TTLL11	ENST00000486362	processed_transcript
ENSG00000175768	783.036	-0.00737434	0.133212	-0.0553578	0.955853	0.987004	TOMM5	ENST00000540941	nonsense_mediated_decay
ENSG00000175772	7.46071	-0.887184	0.863381	-1.02757	0.304152	0.567621	LINC01106	ENST00000436665	lincRNA
ENSG00000175782	1011.5	-0.378552	0.129052	-2.93333	0.00335345	0.0277272	SLC35E3	ENST00000398004	protein_coding
ENSG00000175787	108.451	-0.170105	0.209946	-0.810235	0.417805	0.676154	ZNF169	ENST00000395395	protein_coding
ENSG00000175792	5430	0.0701683	0.0593498	1.18228	0.237094	0.493406	RUVBL1	ENST00000585057	nonsense_mediated_decay
ENSG00000175793	37.1513	-0.0109188	0.912189	-0.0119699	0.99045	0.997206	SFN	ENST00000339276	protein_coding
ENSG00000175806	644.419	-0.157924	0.258513	-0.610895	0.541269	0.768942	MSRA	ENST00000522907	protein_coding
ENSG00000175820	21.7348	-0.424207	0.487063	-0.870949	0.383782	0.645511	CCDC168	ENST00000322527	protein_coding
ENSG00000175826	6473.82	0.104674	0.0931102	1.1242	0.260929	0.521139	CTDNEP1	ENST00000570828	protein_coding
ENSG00000175832	954.277	0.331697	0.442119	0.750243	0.453109	0.703465	ETV4	ENST00000319349	protein_coding
ENSG00000175854	1014.12	0.184101	0.13989	1.31604	0.188161	0.429677	SWI5	ENST00000495313	protein_coding
ENSG00000175866	1664.52	0.252414	0.24572	1.02724	0.304306	0.567809	BAIAP2	ENST00000321280	protein_coding
ENSG00000175874	38.2379	-3.80181	0.735401	-5.16971	2.34456e-07	1.09893e-05	CREG2	ENST00000324768	protein_coding
ENSG00000175877	3.48535	-2.60816	1.19806	-2.17699	0.029481	0.129917	WBSCR28	ENST00000320531	protein_coding
ENSG00000175879	680.256	0.343018	0.475109	0.721978	0.470308	0.716474	HOXD8	ENST00000429017	protein_coding
ENSG00000175886	80.359	-0.220255	0.178326	-1.23513	0.216784	0.468874	RPL7AP66	ENST00000588490	processed_pseudogene
ENSG00000175893	453.925	0.0534545	0.268538	0.199058	0.842217	0.937958	ZDHHC21	ENST00000380916	protein_coding
ENSG00000175895	687.182	0.337686	0.243267	1.38813	0.165097	0.39602	PLEKHF2	ENST00000315367	protein_coding
ENSG00000175899	7.1554	2.11589	2.09883	1.00813	0.313393	0.576926	A2M	ENST00000543436	processed_transcript
ENSG00000175906	1133.01	-0.622338	0.241116	-2.58107	0.00984942	0.0607165	ARL4D	ENST00000320033	protein_coding
ENSG00000175931	3280.25	0.167192	0.143055	1.16872	0.242516	0.500622	UBE2O	ENST00000319380	protein_coding
ENSG00000175938	85.8086	-0.793146	0.337144	-2.35254	0.0186455	0.0949668	ORAI3	ENST00000318663	protein_coding
ENSG00000175970	2842.31	-0.129898	0.158485	-0.819625	0.41243	0.671536	UNC119B	ENST00000344651	protein_coding
ENSG00000175984	276.932	-0.0886877	0.390037	-0.227383	0.820126	0.927637	DENND2C	ENST00000393276	protein_coding
ENSG00000175985	4.94521	-0.921058	0.716845	-1.28488	0.198835	0.444442	PLEKHD1	ENST00000556123	retained_intron
ENSG00000176014	35507.9	-0.153883	0.0744538	-2.06682	0.0387511	0.156915	TUBB6	ENST00000590693	protein_coding
ENSG00000176018	1238.22	0.0139098	0.186762	0.0744787	0.940629	0.981697	LYSMD3	ENST00000500869	protein_coding
ENSG00000176022	2075.08	0.0416347	0.166142	0.250596	0.802126	0.918802	B3GALT6	ENST00000379198	protein_coding
ENSG00000176024	206.29	0.182712	0.209839	0.870728	0.383903	0.645526	ZNF613	ENST00000593395	processed_transcript
ENSG00000176046	1301.96	-3.44134	0.439294	-7.8338	4.73357e-15	1.08338e-12	NUPR1	ENST00000324873	protein_coding
ENSG00000176054	20.9494	0.0655259	0.287875	0.227619	0.819943	0.927637	RPL23P2	ENST00000320371	processed_pseudogene
ENSG00000176055	377.771	0.541538	0.216787	2.49802	0.0124889	0.0713073	MBLAC2	ENST00000316610	protein_coding
ENSG00000176058	1182.84	0.283095	0.165897	1.70645	0.0879238	0.26965	TPRN	ENST00000333046	protein_coding
ENSG00000176075	32.939	0.341102	1.72326	0.19794	0.843092	0.9383	LINC00302	ENST00000444515	lincRNA
ENSG00000176076	17.4942	0.467898	0.382098	1.22455	0.220745	0.474437	KCNE5	ENST00000372101	protein_coding
ENSG00000176087	4169.28	-0.0210881	0.138473	-0.15229	0.878959	0.953354	SLC35A4	ENST00000323146	protein_coding
ENSG00000176092	12.1813	0.810975	1.05588	0.768058	0.442453	0.694813	AIM1L	ENST00000527815	protein_coding
ENSG00000176095	5248.15	0.336042	0.0932916	3.60206	0.000315705	0.00441906	IP6K1	ENST00000321599	protein_coding
ENSG00000176101	3750.97	0.0689013	0.128524	0.536096	0.591892	0.803321	SSNA1	ENST00000322310	protein_coding
ENSG00000176102	2115.93	-0.0431456	0.116081	-0.371684	0.710128	0.872446	CSTF3	ENST00000528865	nonsense_mediated_decay
ENSG00000176105	4994.39	-0.177517	0.164028	-1.08224	0.279147	0.540857	YES1	ENST00000577961	protein_coding
ENSG00000176108	2414.96	0.0815381	0.102489	0.795582	0.426275	0.683585	CHMP6	ENST00000572525	protein_coding
ENSG00000176124	163.85	0.274668	0.192776	1.4248	0.154214	0.380608	DLEU1	ENST00000478860	processed_transcript
ENSG00000176125	77.5053	-0.51788	0.340337	-1.52167	0.128093	0.339007	UFSP1	ENST00000388761	protein_coding
ENSG00000176136	3.95397	1.3463	2.65942	0.506238	0.61269	0.817136	MC5R	ENST00000589410	protein_coding
ENSG00000176142	1683.73	0.163956	0.16493	0.994091	0.320178	0.583988	TMEM39A	ENST00000473684	nonsense_mediated_decay
ENSG00000176148	1045.31	-0.0610088	0.110444	-0.552393	0.580679	0.79608	TCP11L1	ENST00000532687	retained_intron
ENSG00000176155	1314.02	-0.324217	0.185612	-1.74674	0.0806818	0.254888	CCDC57	ENST00000584717	processed_transcript
ENSG00000176165	8.02343	-0.977411	1.78802	-0.546643	0.584624	0.798121	FOXG1	ENST00000636604	processed_transcript
ENSG00000176170	9359.22	-0.454081	0.226232	-2.00715	0.0447342	0.172308	SPHK1	ENST00000591651	protein_coding
ENSG00000176171	5105.06	-0.589817	0.407093	-1.44885	0.147379	0.370469	BNIP3	ENST00000368636	protein_coding
ENSG00000176182	730.818	0.489182	0.161487	3.02924	0.00245171	0.0219775	MYPOP	ENST00000322217	protein_coding
ENSG00000176183	52.4634	0.0392414	0.189534	0.207042	0.835977	0.935208	CH17-12M21.1	ENST00000512165	processed_pseudogene
ENSG00000176208	1758.02	0.116527	0.157811	0.738398	0.460273	0.708948	ATAD5	ENST00000578295	non_stop_decay
ENSG00000176209	397.38	-0.888811	0.174736	-5.0866	3.64537e-07	1.63049e-05	SMIM19	ENST00000438528	protein_coding
ENSG00000176222	30.3977	-0.349913	0.429137	-0.815389	0.41485	0.673768	ZNF404	ENST00000587539	protein_coding
ENSG00000176225	1543.5	-0.486086	0.203337	-2.39054	0.0168234	0.0885368	RTTN	ENST00000255674	protein_coding
ENSG00000176236	6.63635	0.538621	0.669285	0.804771	0.420952	0.678973	C10orf111	ENST00000624760	antisense
ENSG00000176244	49.9572	0.909322	0.565344	1.60844	0.107739	0.305078	ACBD7	ENST00000356189	protein_coding
ENSG00000176248	2457.7	0.0292269	0.106393	0.274708	0.783541	0.909425	ANAPC2	ENST00000487917	retained_intron
ENSG00000176261	953.188	0.0129349	0.102301	0.12644	0.899384	0.963277	ZBTB8OS	ENST00000341885	protein_coding
ENSG00000176273	588.549	0.246329	0.185333	1.32912	0.183809	0.422758	SLC35G1	ENST00000371408	protein_coding
ENSG00000176293	54.7004	-3.80714	0.838937	-4.53805	5.67767e-06	0.000166454	ZNF135	ENST00000359978	protein_coding
ENSG00000176294	1.17116	-2.86278	2.45045	-1.16827	0.2427	0.500828	OR4N2	ENST00000557414	protein_coding
ENSG00000176340	2852.95	-0.0163201	0.0904628	-0.180407	0.856833	0.944216	COX8A	ENST00000314133	protein_coding
ENSG00000176343	14.0827	-0.0965798	0.372845	-0.259035	0.795608	0.915186	RPL37AP8	ENST00000494116	processed_pseudogene
ENSG00000176371	321.597	-0.0054722	0.199563	-0.0274209	0.978124	0.994441	ZSCAN2	ENST00000540936	protein_coding
ENSG00000176381	5.70639	0.807116	0.943442	0.855501	0.392274	0.653202	PRR18	ENST00000322583	protein_coding
ENSG00000176383	25.2457	0.931206	0.30447	3.05845	0.00222488	0.0203859	B3GNT4	ENST00000324189	protein_coding
ENSG00000176386	472.271	-0.220503	0.170179	-1.29571	0.195074	0.43944	CDC26	ENST00000490408	processed_transcript
ENSG00000176387	8.72843	0.860274	0.610399	1.40936	0.158728	0.387305	HSD11B2	ENST00000567684	processed_transcript
ENSG00000176390	1425.3	0.0818897	0.105102	0.779145	0.435894	0.689851	CRLF3	ENST00000585268	processed_transcript
ENSG00000176393	4002.84	0.334977	0.101757	3.29193	0.000995021	0.0108941	RNPEP	ENST00000481780	processed_transcript
ENSG00000176396	1367.13	0.112056	0.129884	0.862736	0.388283	0.64927	EID2	ENST00000390658	protein_coding
ENSG00000176399	3.70006	5.93498	1.4446	4.10838	3.98438e-05	0.000850397	DMRTA1	ENST00000325870	protein_coding
ENSG00000176401	318.804	-0.158725	0.135225	-1.17379	0.24048	0.497661	EID2B	ENST00000326282	protein_coding
ENSG00000176406	13.0359	-2.41185	1.50986	-1.5974	0.110178	0.309054	RIMS2	ENST00000504942	protein_coding
ENSG00000176407	3970.41	0.147911	0.100421	1.47291	0.140776	0.358889	KCMF1	ENST00000456682	protein_coding
ENSG00000176410	1305.7	-0.519147	0.109431	-4.74406	2.09473e-06	7.24534e-05	DNAJC30	ENST00000395176	protein_coding
ENSG00000176422	782.193	-0.243895	0.146312	-1.66695	0.0955237	0.283618	SPRYD4	ENST00000338146	protein_coding
ENSG00000176428	104.092	-0.225203	0.2887	-0.780061	0.435355	0.689523	VPS37D	ENST00000324941	protein_coding
ENSG00000176435	314.875	4.94264	1.83881	2.68796	0.00718902	0.0485146	CLEC14A	ENST00000342213	protein_coding
ENSG00000176438	1747.2	-0.580895	0.433161	-1.34106	0.179902	0.417204	SYNE3	ENST00000557275	protein_coding
ENSG00000176444	1637.49	0.160132	0.186327	0.85941	0.390114	0.651118	CLK2	ENST00000361168	protein_coding
ENSG00000176454	1355.82	0.353181	0.216504	1.63129	0.102829	0.296308	LPCAT4	ENST00000314891	protein_coding
ENSG00000176463	356.523	-9.27949	1.64508	-5.64074	1.69324e-08	1.13484e-06	SLCO3A1	ENST00000318445	protein_coding
ENSG00000176472	112.249	-0.340574	0.309676	-1.09978	0.27143	0.532756	ZNF575	ENST00000458714	protein_coding
ENSG00000176473	682.504	-0.351303	0.293613	-1.19648	0.231508	0.487297	WDR25	ENST00000555775	processed_transcript
ENSG00000176476	656.748	0.570459	0.123356	4.62451	3.75492e-06	0.000118421	SGF29	ENST00000564682	retained_intron
ENSG00000176485	565.399	0.104756	0.775153	0.135142	0.8925	0.959966	PLA2G16	ENST00000323646	protein_coding
ENSG00000176490	536.534	-3.49072	0.867402	-4.02434	5.71364e-05	0.00115747	DIRAS1	ENST00000323469	protein_coding
ENSG00000176531	456.49	0.169396	0.337214	0.502341	0.615428	0.818769	PHLDB3	ENST00000595498	retained_intron
ENSG00000176532	66.268	4.2421	1.37802	3.07841	0.00208109	0.0193402	PRR15	ENST00000319694	protein_coding
ENSG00000176533	29.4675	0.90538	0.590996	1.53196	0.125533	0.334537	GNG7	ENST00000382159	protein_coding
ENSG00000176542	1183.38	0.319386	0.139263	2.2934	0.0218249	0.105586	USF3	ENST00000491165	protein_coding
ENSG00000176563	8.49361	-0.219152	0.687686	-0.31868	0.749969	0.893137	CNTD1	ENST00000588408	protein_coding
ENSG00000176593	121.167	-0.822729	0.195984	-4.19793	2.69367e-05	0.000611073	CTD-2368P22.1	ENST00000550135	antisense
ENSG00000176595	41.3951	1.98592	0.780436	2.54463	0.0109393	0.0651754	KBTBD11	ENST00000320248	protein_coding
ENSG00000176597	71.7311	-0.843481	0.990855	-0.851266	0.394622	0.655084	B3GNT5	ENST00000326505	protein_coding
ENSG00000176619	38104.6	-0.144938	0.178231	-0.813206	0.4161	0.67501	LMNB2	ENST00000532465	processed_transcript
ENSG00000176623	1276.01	-0.681577	0.177435	-3.84128	0.000122392	0.00211085	RMDN1	ENST00000517710	protein_coding
ENSG00000176624	1668.56	-0.312218	0.184673	-1.69066	0.090902	0.275085	MEX3C	ENST00000406189	protein_coding
ENSG00000176641	485.792	0.0753296	0.42357	0.177844	0.858845	0.944851	RNF152	ENST00000312828	protein_coding
ENSG00000176658	3754.53	-1.01778	0.705464	-1.44271	0.149103	0.373001	MYO1D	ENST00000318217	protein_coding
ENSG00000176659	0.657968	-0.0727107	5.82561	-0.0124812	0.990042	0.997206	C20orf197	ENST00000625080	lincRNA
ENSG00000176678	1371.5	0.736463	0.272861	2.69904	0.00695398	0.0473893	FOXL1	ENST00000593625	protein_coding
ENSG00000176681	22.7729	0.091087	0.551164	0.165263	0.868737	0.949406	LRRC37A	ENST00000496930	protein_coding
ENSG00000176692	1343.39	1.60538	0.699046	2.29652	0.0216459	0.104998	FOXC2	ENST00000320354	protein_coding
ENSG00000176697	2292.12	0.725981	0.602281	1.20538	0.228055	0.483911	BDNF	ENST00000439476	protein_coding
ENSG00000176700	208.813	0.196419	0.206672	0.950391	0.341914	0.606075	SCAND2P	ENST00000348993	processed_transcript
ENSG00000176714	36.3685	-0.596633	0.241871	-2.46674	0.0136351	0.0760343	CCDC121	ENST00000324364	protein_coding
ENSG00000176715	1163.97	0.21389	0.127057	1.68342	0.0922934	0.277396	ACSF3	ENST00000537895	protein_coding
ENSG00000176716	1.71814	-0.0724779	2.16942	-0.0334089	0.973349	0.993605	OR10AB1P	ENST00000609613	unprocessed_pseudogene
ENSG00000176720	3650.1	-0.0610011	0.283279	-0.215339	0.829503	0.931978	BOK	ENST00000318407	protein_coding
ENSG00000176723	6.12519	-0.917838	0.58295	-1.57447	0.115378	0.318319	ZNF843	ENST00000564218	protein_coding
ENSG00000176728	16.0852	-8.06179	3.44702	-2.33877	0.0193471	0.097496	TTTY14	ENST00000324446	lincRNA
ENSG00000176731	1213.19	-0.000764063	0.136206	-0.0056096	0.995524	0.99854	C8orf59	ENST00000619594	protein_coding
ENSG00000176732	15.4623	-0.580108	0.362408	-1.6007	0.109443	0.307963	PFN4	ENST00000313213	protein_coding
ENSG00000176749	269.518	0.153537	0.333387	0.460539	0.64513	0.836154	CDK5R1	ENST00000313401	protein_coding
ENSG00000176771	81.5778	4.79203	1.50215	3.19012	0.00142214	0.0143575	NCKAP5	ENST00000409261	protein_coding
ENSG00000176783	2506.23	0.271842	0.118978	2.28482	0.0223235	0.107217	RUFY1	ENST00000319449	protein_coding
ENSG00000176788	18256.2	-0.315789	0.144235	-2.18941	0.0285674	0.127167	BASP1	ENST00000606445	protein_coding
ENSG00000176809	113.994	0.399998	0.283121	1.41281	0.15771	0.385347	LRRC37A3	ENST00000339474	protein_coding
ENSG00000176826	128.231	-0.69261	0.280747	-2.46703	0.0136241	0.0760168	FKBP9P1	ENST00000455909	processed_transcript
ENSG00000176834	928.508	0.00808616	0.122125	0.0662121	0.947209	0.984124	VSIG10	ENST00000359236	protein_coding
ENSG00000176842	826.625	-2.15834	0.400974	-5.38274	7.33608e-08	4.04688e-06	IRX5	ENST00000394636	protein_coding
ENSG00000176845	6196.21	-0.381331	0.305551	-1.24801	0.212027	0.462221	METRNL	ENST00000320095	protein_coding
ENSG00000176853	4109.89	-0.21411	0.131968	-1.62244	0.104709	0.299841	FAM91A1	ENST00000521166	protein_coding
ENSG00000176855	2.10196	5.06832	1.40329	3.61173	0.000304162	0.00429097	KRT18P28	ENST00000453838	processed_pseudogene
ENSG00000176857	15.469	-0.03604	0.750415	-0.0480268	0.961695	0.990208	GJA1P1	ENST00000511478	processed_pseudogene
ENSG00000176868	31.1808	0.0853281	0.261743	0.326	0.744424	0.890445	RP11-334J6.7	ENST00000616163	antisense
ENSG00000176871	6946.72	-0.487763	0.167983	-2.90365	0.0036884	0.0296201	WSB2	ENST00000315436	protein_coding
ENSG00000176887	241.217	-2.07754	2.47002	-0.8411	0.400292	0.661299	SOX11	ENST00000322002	protein_coding
ENSG00000176890	10876.1	-0.114355	0.162972	-0.701682	0.482878	0.727059	TYMS	ENST00000323274	protein_coding
ENSG00000176894	617.546	0.231618	0.147173	1.57378	0.115539	0.318601	PXMP2	ENST00000317479	protein_coding
ENSG00000176896	44.612	0.438235	0.338175	1.29588	0.195015	0.439418	TCEANC	ENST00000490617	processed_transcript
ENSG00000176903	5014.4	-0.334056	0.0785542	-4.25256	2.11344e-05	0.000495841	PNMA1	ENST00000316836	protein_coding
ENSG00000176907	9.15038	-0.793876	2.46466	-0.322103	0.747375	0.891718	C8orf4	ENST00000315792	protein_coding
ENSG00000176909	184.47	-0.459741	0.233245	-1.97107	0.0487161	0.182338	MAMSTR	ENST00000318083	protein_coding
ENSG00000176912	125.401	-0.463043	0.225165	-2.05646	0.0397378	0.159738	TYMSOS	ENST00000585033	lincRNA
ENSG00000176915	8107.99	-0.158497	0.144987	-1.09318	0.274313	0.535878	ANKLE2	ENST00000357997	protein_coding
ENSG00000176919	8.10209	-0.112324	0.536228	-0.209472	0.83408	0.934312	C8G	ENST00000371634	protein_coding
ENSG00000176927	17.8458	-0.775896	0.565973	-1.37091	0.170404	0.40411	EFCAB5	ENST00000448319	protein_coding
ENSG00000176928	118.827	2.51808	0.515297	4.88666	1.02562e-06	4.0242e-05	GCNT4	ENST00000322348	protein_coding
ENSG00000176933	19.0055	-0.4274	0.420169	-1.01721	0.309054	0.572696	TOB2P1	ENST00000469761	processed_pseudogene
ENSG00000176945	12.8272	1.4957	0.738003	2.02668	0.0426949	0.167126	MUC20	ENST00000447234	protein_coding
ENSG00000176946	4789.7	-0.124179	0.125894	-0.986381	0.323946	0.588082	THAP4	ENST00000402136	protein_coding
ENSG00000176953	5259.89	0.213279	0.15356	1.3889	0.164863	0.395766	NFATC2IP	ENST00000564978	protein_coding
ENSG00000176971	456.289	1.95652	0.848399	2.30613	0.0211035	0.10328	FIBIN	ENST00000318627	protein_coding
ENSG00000176973	155.968	0.164983	0.198381	0.831649	0.405607	0.666025	FAM89B	ENST00000316409	protein_coding
ENSG00000176974	2243.14	0.553997	0.24399	2.27058	0.0231726	0.110076	SHMT1	ENST00000395684	retained_intron
ENSG00000176978	3453.97	-0.413872	0.228997	-1.80732	0.0707119	0.23365	DPP7	ENST00000371579	protein_coding
ENSG00000176986	7122.77	0.0489562	0.0704486	0.694922	0.487104	0.729867	SEC24C	ENST00000465076	nonsense_mediated_decay
ENSG00000176994	3741.41	-0.0939597	0.146596	-0.640945	0.521559	0.755967	SMCR8	ENST00000406438	protein_coding
ENSG00000176998	6.72663	-0.353467	1.41387	-0.249999	0.802588	0.919135	HCG4	ENST00000418983	unprocessed_pseudogene
ENSG00000177000	794.717	-0.140418	0.292096	-0.480725	0.630712	0.827824	MTHFR	ENST00000376592	protein_coding
ENSG00000177025	5.89945	-4.352	1.49101	-2.91883	0.00351347	0.0285979	C19orf18	ENST00000314391	protein_coding
ENSG00000177030	1699.55	0.571368	0.217268	2.62979	0.00854377	0.0547219	DEAF1	ENST00000527170	nonsense_mediated_decay
ENSG00000177034	1260.01	0.1075	0.182901	0.587751	0.556699	0.780999	MTX3	ENST00000512560	protein_coding
ENSG00000177042	379.241	0.212561	0.266609	0.797277	0.42529	0.682864	TMEM80	ENST00000397510	protein_coding
ENSG00000177045	1192.96	0.153573	0.189004	0.812534	0.416485	0.675329	SIX5	ENST00000317578	protein_coding
ENSG00000177051	1113.64	0.303285	0.113968	2.66115	0.0077874	0.0513763	FBXO46	ENST00000317683	protein_coding
ENSG00000177054	738.111	0.374588	0.211472	1.77134	0.0765042	0.245952	ZDHHC13	ENST00000532026	processed_transcript
ENSG00000177058	433.217	-0.00229542	0.158399	-0.0144914	0.988438	0.997058	SLC38A9	ENST00000515159	retained_intron
ENSG00000177076	49.865	0.614602	0.555081	1.10723	0.268195	0.528481	ACER2	ENST00000340967	protein_coding
ENSG00000177082	1842.02	-0.071272	0.0680909	-1.04672	0.29523	0.55811	WDR73	ENST00000434634	protein_coding
ENSG00000177084	9120	0.125026	0.115994	1.07786	0.281095	0.543273	POLE	ENST00000541627	retained_intron
ENSG00000177096	1266.69	-1.77878	0.298544	-5.95818	2.55058e-09	2.03234e-07	FAM109B	ENST00000321753	protein_coding
ENSG00000177098	4.20912	-3.05995	1.74141	-1.75717	0.0788888	0.251439	SCN4B	ENST00000415030	retained_intron
ENSG00000177105	3976.24	-0.167092	0.146598	-1.1398	0.254371	0.514481	RHOG	ENST00000351018	protein_coding
ENSG00000177106	2726.34	-0.111564	0.52954	-0.210681	0.833136	0.933936	EPS8L2	ENST00000524763	protein_coding
ENSG00000177119	5884.44	0.157448	0.137594	1.1443	0.252499	0.512165	ANO6	ENST00000426898	processed_transcript
ENSG00000177125	585.38	0.191798	0.117521	1.63204	0.102672	0.296017	ZBTB34	ENST00000319119	protein_coding
ENSG00000177150	1234.85	-0.447486	0.148794	-3.00742	0.0026348	0.0231462	FAM210A	ENST00000322247	protein_coding
ENSG00000177156	7493.23	0.395381	0.0817347	4.83737	1.31565e-06	4.98326e-05	TALDO1	ENST00000319006	protein_coding
ENSG00000177169	1993.92	0.0838992	0.130731	0.641771	0.521022	0.755494	ULK1	ENST00000321867	protein_coding
ENSG00000177173	39.5851	0.272598	0.294371	0.926036	0.354427	0.617612	NAP1L4P1	ENST00000319092	processed_pseudogene
ENSG00000177181	5.38663	0.56879	1.31548	0.432381	0.665465	0.848705	RIMKLA	ENST00000410070	protein_coding
ENSG00000177189	3595.98	-0.0421534	0.187917	-0.224319	0.822509	0.928802	RPS6KA3	ENST00000379565	protein_coding
ENSG00000177191	71.9759	-2.91865	0.703246	-4.15026	3.32104e-05	0.000726511	B3GNT8	ENST00000321702	protein_coding
ENSG00000177192	2214.95	-0.199325	0.198199	-1.00568	0.314569	0.578068	PUS1	ENST00000443358	protein_coding
ENSG00000177197	23.0879	0.010638	0.316507	0.0336107	0.973188	0.993587	PCNPP5	ENST00000452246	processed_pseudogene
ENSG00000177200	2464.57	-0.269027	0.105419	-2.55197	0.0107115	0.0643291	CHD9	ENST00000566029	protein_coding
ENSG00000177225	3530.11	0.0319762	0.179187	0.178452	0.858368	0.944657	PDDC1	ENST00000465313	protein_coding
ENSG00000177234	7.62937	-0.0356388	1.11847	-0.0318638	0.974581	0.993713	LINC01561	ENST00000369071	lincRNA
ENSG00000177239	3042.71	0.293533	0.116643	2.5165	0.0118528	0.0686981	MAN1B1	ENST00000371589	protein_coding
ENSG00000177272	31.3328	-8.55985	2.20006	-3.89073	9.99438e-05	0.00179932	KCNA3	ENST00000369769	protein_coding
ENSG00000177283	497.746	-1.72867	0.748294	-2.31015	0.0208799	0.102489	FZD8	ENST00000374694	protein_coding
ENSG00000177294	12.1325	-3.11918	1.8598	-1.67716	0.0935108	0.279454	FBXO39	ENST00000321535	protein_coding
ENSG00000177300	7.93293	1.03127	0.597258	1.72667	0.0842272	0.261942	CLDN22	ENST00000323319	protein_coding
ENSG00000177302	3377.09	0.240711	0.185948	1.29451	0.195491	0.439798	TOP3A	ENST00000493648	nonsense_mediated_decay
ENSG00000177303	2406.74	0.262979	0.134943	1.94881	0.0513178	0.188501	CASKIN2	ENST00000321617	protein_coding
ENSG00000177311	10499.2	-0.427583	0.144695	-2.95505	0.00312614	0.0262513	ZBTB38	ENST00000509842	protein_coding
ENSG00000177335	51.0714	-1.96129	0.610336	-3.21345	0.00131149	0.0134938	C8orf31	ENST00000517653	lincRNA
ENSG00000177337	77.8185	-1.1484	0.447442	-2.56658	0.0102707	0.0625429	DLGAP1-AS1	ENST00000577995	antisense
ENSG00000177350	16.194	-0.132946	0.366129	-0.363113	0.71652	0.876331	RPL13AP3	ENST00000487479	transcribed_processed_pseudogene
ENSG00000177352	1892.36	-0.244734	0.0746202	-3.27973	0.00103905	0.0112559	CCDC71	ENST00000321895	protein_coding
ENSG00000177363	199.52	-0.975183	0.543288	-1.79496	0.0726593	0.23738	LRRN4CL	ENST00000317449	protein_coding
ENSG00000177370	2476.02	0.00398445	0.0565703	0.0704337	0.943848	0.983055	TIMM22	ENST00000327158	protein_coding
ENSG00000177374	4711.08	-0.782719	0.355692	-2.20055	0.027768	0.124718	HIC1	ENST00000574370	protein_coding
ENSG00000177380	175.749	0.265926	0.359252	0.740222	0.459165	0.708249	PPFIA3	ENST00000334186	protein_coding
ENSG00000177383	2256.16	-0.249688	0.143663	-1.738	0.08221	0.258237	MAGEF1	ENST00000317897	protein_coding
ENSG00000177398	7.79195	-1.29854	1.15466	-1.12461	0.260756	0.521027	UMODL1	ENST00000400427	protein_coding
ENSG00000177406	69.8803	-2.03075	0.341522	-5.94619	2.74453e-09	2.16285e-07	RP11-218M22.1	ENST00000537514	antisense
ENSG00000177409	8431.86	-1.67773	0.778883	-2.15402	0.0312387	0.135074	SAMD9L	ENST00000318238	protein_coding
ENSG00000177410	855.201	-0.112096	0.149812	-0.748241	0.454315	0.704594	ZFAS1	ENST00000371743	antisense
ENSG00000177425	3658.42	0.23039	0.197327	1.16755	0.242988	0.500951	PAWR	ENST00000548075	processed_transcript
ENSG00000177426	1502.15	-0.157695	0.299727	-0.526129	0.598798	0.808799	TGIF1	ENST00000552383	protein_coding
ENSG00000177427	642.928	0.564777	0.326634	1.72908	0.0837942	0.2613	MIEF2	ENST00000323019	protein_coding
ENSG00000177432	259.964	-0.456082	0.243978	-1.86936	0.0615731	0.212664	NAP1L5	ENST00000323061	protein_coding
ENSG00000177447	6.58428	0.270991	0.55519	0.488105	0.625475	0.82451	CBX3P1	ENST00000325243	processed_pseudogene
ENSG00000177453	50.3586	-0.870436	0.39946	-2.17903	0.0293293	0.129529	NIM1K	ENST00000509362	processed_transcript
ENSG00000177455	3.43071	-2.12218	1.17088	-1.81247	0.0699142	0.231619	CD19	ENST00000324662	protein_coding
ENSG00000177459	87.5997	-0.874893	0.639952	-1.36712	0.171587	0.405742	ERICH5	ENST00000318528	protein_coding
ENSG00000177463	3328.38	0.248357	0.119248	2.08269	0.0372792	0.152971	NR2C2	ENST00000413118	protein_coding
ENSG00000177464	429.589	1.74677	0.620842	2.81355	0.00489978	0.0366623	GPR4	ENST00000323040	protein_coding
ENSG00000177465	30.701	-1.28559	0.539526	-2.38282	0.0171808	0.0898242	ACOT4	ENST00000326303	protein_coding
ENSG00000177469	87018.8	0.0218884	0.131586	0.166342	0.867888	0.949104	PTRF	ENST00000357037	protein_coding
ENSG00000177479	5944.36	-0.0124289	0.0471456	-0.263628	0.792067	0.913456	ARIH2	ENST00000452882	protein_coding
ENSG00000177483	21.3016	-1.05341	0.514272	-2.04836	0.0405252	0.161883	RBM44	ENST00000480583	retained_intron
ENSG00000177485	1189.64	0.319684	0.150422	2.12525	0.0335657	0.141875	ZBTB33	ENST00000326624	protein_coding
ENSG00000177508	1560.75	-1.63977	0.438878	-3.73626	0.000186775	0.00291179	IRX3	ENST00000329734	protein_coding
ENSG00000177542	4007.52	0.508398	0.203434	2.49908	0.0124516	0.071113	SLC25A22	ENST00000320230	protein_coding
ENSG00000177548	1733.59	0.65969	0.135837	4.8565	1.19479e-06	4.57355e-05	RABEP2	ENST00000357573	protein_coding
ENSG00000177551	5.56563	-2.03003	1.29444	-1.56827	0.116818	0.32085	NHLH2	ENST00000320238	protein_coding
ENSG00000177556	1505.53	0.171417	0.115371	1.48579	0.137335	0.353594	ATOX1	ENST00000521264	protein_coding
ENSG00000177565	3612.88	0.0126328	0.165088	0.0765212	0.939004	0.980715	TBL1XR1	ENST00000636864	processed_transcript
ENSG00000177570	837.723	1.46548	0.635122	2.30739	0.0210329	0.102982	SAMD12	ENST00000453675	protein_coding
ENSG00000177576	120.15	-0.204375	0.169864	-1.20316	0.228913	0.484776	C18orf32	ENST00000613385	protein_coding
ENSG00000177595	744.462	-0.149605	0.206826	-0.723336	0.469474	0.71577	PIDD1	ENST00000525028	nonsense_mediated_decay
ENSG00000177599	32.7901	-1.25083	0.324089	-3.85954	0.0001136	0.00199465	ZNF491	ENST00000479762	processed_transcript
ENSG00000177600	12059.6	0.0374284	0.110962	0.337306	0.735886	0.88673	RPLP2	ENST00000321153	protein_coding
ENSG00000177602	1772.03	0.0713206	0.138363	0.51546	0.606232	0.812775	GSG2	ENST00000325418	protein_coding
ENSG00000177606	20109.5	-0.413828	0.202078	-2.04786	0.040574	0.16198	JUN	ENST00000371222	protein_coding
ENSG00000177613	2367.18	0.0401892	0.0606662	0.662464	0.507674	0.745676	CSTF2T	ENST00000331173	protein_coding
ENSG00000177614	6.06749	0.183972	0.773579	0.23782	0.812021	0.924036	PGBD5	ENST00000391860	protein_coding
ENSG00000177628	2535.29	0.224571	0.178291	1.25958	0.207822	0.456505	GBA	ENST00000368373	protein_coding
ENSG00000177640	37.7787	-1.80934	0.393027	-4.60362	4.1521e-06	0.000128161	CASC2	ENST00000414722	antisense
ENSG00000177646	3385.62	0.0934084	0.0966931	0.96603	0.334029	0.598759	ACAD9	ENST00000505602	processed_transcript
ENSG00000177663	2674.4	-0.482399	0.369755	-1.30464	0.192014	0.435166	IL17RA	ENST00000477874	processed_transcript
ENSG00000177666	5232.62	0.345805	0.183056	1.88906	0.0588833	0.20703	PNPLA2	ENST00000336615	protein_coding
ENSG00000177674	961.02	-0.368865	0.258767	-1.42547	0.154021	0.38035	AGTRAP	ENST00000376637	protein_coding
ENSG00000177675	25.4445	-3.33193	1.71705	-1.94049	0.0523196	0.19091	CD163L1	ENST00000539726	protein_coding
ENSG00000177679	94.7225	0.0506894	0.459043	0.110424	0.912073	0.969148	SRRM3	ENST00000611745	protein_coding
ENSG00000177683	811.465	0.13675	0.208443	0.656056	0.511788	0.749021	THAP5	ENST00000468884	processed_transcript
ENSG00000177685	17.5894	-0.50576	0.533018	-0.94886	0.342692	0.606555	CRACR2B	ENST00000528315	protein_coding
ENSG00000177688	6.08686	0.558178	0.5319	1.0494	0.293992	0.557264	SUMO4	ENST00000326669	protein_coding
ENSG00000177692	49.5529	0.783466	0.293779	2.66686	0.00765643	0.0507848	DNAJC28	ENST00000381947	protein_coding
ENSG00000177694	127.339	-0.647813	0.336781	-1.92354	0.0544119	0.196379	NAALADL2	ENST00000482228	processed_transcript
ENSG00000177697	13082.4	-0.0143805	0.119365	-0.120475	0.904107	0.965117	CD151	ENST00000397420	protein_coding
ENSG00000177700	5354.09	-0.163101	0.0998139	-1.63406	0.102247	0.295585	POLR2L	ENST00000534030	nonsense_mediated_decay
ENSG00000177706	4216.35	-1.85381	0.352991	-5.25172	1.50683e-07	7.55662e-06	FAM20C	ENST00000313766	protein_coding
ENSG00000177707	2712.97	-0.825931	0.31177	-2.64917	0.00806894	0.052697	NECTIN3	ENST00000491525	protein_coding
ENSG00000177721	62.9764	0.0763184	0.47937	0.159206	0.873507	0.951264	ANXA2R	ENST00000314890	protein_coding
ENSG00000177725	5.00877	0.587342	0.806323	0.72842	0.466357	0.713497	CTD-2530N21.5	ENST00000619681	sense_overlapping
ENSG00000177728	1806.1	0.126191	0.121798	1.03607	0.300171	0.563121	TMEM94	ENST00000577380	protein_coding
ENSG00000177731	19313.9	0.277047	0.162687	1.70295	0.0885778	0.270806	FLII	ENST00000581858	nonsense_mediated_decay
ENSG00000177732	3133.33	-0.388371	0.181741	-2.13695	0.0326019	0.139056	SOX12	ENST00000342665	protein_coding
ENSG00000177733	10441.3	0.18527	0.111034	1.66858	0.0952003	0.283016	HNRNPA0	ENST00000314940	protein_coding
ENSG00000177738	220.34	0.305961	0.184162	1.66137	0.0966392	0.285983	CTD-2201E18.3	ENST00000314957	sense_overlapping
ENSG00000177757	12.8543	-1.45037	0.963967	-1.50458	0.132432	0.345811	FAM87B	ENST00000326734	lincRNA
ENSG00000177788	5.83076	-0.967827	0.659129	-1.46834	0.142011	0.361011	RP5-1061H20.4	ENST00000429227	lincRNA
ENSG00000177803	25.2647	-0.468352	0.310333	-1.50919	0.13125	0.344267	RP11-606P2.1	ENST00000436268	processed_pseudogene
ENSG00000177822	372.176	0.821971	0.502724	1.63504	0.102042	0.295229	AC108142.1	ENST00000509012	antisense
ENSG00000177830	4239.63	0.124175	0.111786	1.11083	0.266643	0.5269	CHID1	ENST00000532909	nonsense_mediated_decay
ENSG00000177839	8.65162	1.26672	0.852726	1.48549	0.137413	0.353647	PCDHB9	ENST00000623266	processed_transcript
ENSG00000177842	104.635	1.1357	0.520046	2.18384	0.0289737	0.128418	ZNF620	ENST00000420891	protein_coding
ENSG00000177853	548.394	-0.721125	0.158353	-4.55392	5.26561e-06	0.000156039	ZNF518A	ENST00000316045	protein_coding
ENSG00000177854	116.033	-0.0875969	0.282508	-0.310068	0.756509	0.895918	TMEM187	ENST00000369982	protein_coding
ENSG00000177855	132.112	0.162303	0.154457	1.0508	0.293351	0.556647	CACYBPP2	ENST00000453625	processed_pseudogene
ENSG00000177868	742.56	-0.0785627	0.11091	-0.708344	0.478732	0.724002	SVBP	ENST00000372522	protein_coding
ENSG00000177873	307.822	0.105273	0.21318	0.493819	0.621434	0.822133	ZNF619	ENST00000314686	protein_coding
ENSG00000177875	40.9778	-0.966911	0.917192	-1.05421	0.291788	0.55509	CCDC184	ENST00000316554	protein_coding
ENSG00000177879	3458.5	-0.0342328	0.101847	-0.336121	0.736779	0.887121	AP3S1	ENST00000514118	processed_transcript
ENSG00000177885	8878.15	0.20628	0.0406129	5.07918	3.79069e-07	1.68498e-05	GRB2	ENST00000581959	protein_coding
ENSG00000177888	688.294	0.0344946	0.224576	0.153599	0.877926	0.953227	ZBTB41	ENST00000367405	protein_coding
ENSG00000177889	5651.4	-0.208544	0.081469	-2.55979	0.0104735	0.0633299	UBE2N	ENST00000548946	processed_transcript
ENSG00000177917	2240.95	-0.218655	0.145157	-1.50634	0.131981	0.345307	ARL6IP6	ENST00000495469	processed_transcript
ENSG00000177932	488.764	-1.30517	0.146164	-8.92951	4.27907e-19	1.73698e-16	ZNF354C	ENST00000315475	protein_coding
ENSG00000177943	306.841	0.223872	0.224512	0.997148	0.318693	0.582231	MAMDC4	ENST00000485732	processed_transcript
ENSG00000177946	405.552	-0.47952	0.181408	-2.64333	0.00820958	0.0532312	CENPBD1	ENST00000314994	protein_coding
ENSG00000177951	3746.92	-0.421773	0.180558	-2.33594	0.0194945	0.0980835	BET1L	ENST00000410108	protein_coding
ENSG00000177954	7022.16	-0.0185345	0.10867	-0.170558	0.864571	0.947616	RPS27	ENST00000368567	protein_coding
ENSG00000177963	14160.6	-0.257208	0.0982107	-2.61894	0.00882031	0.0558775	RIC8A	ENST00000526104	protein_coding
ENSG00000177971	2639.55	-0.0724297	0.123649	-0.585767	0.558032	0.781394	IMP3	ENST00000314852	protein_coding
ENSG00000177981	1373.11	0.131624	0.0709947	1.854	0.0637396	0.217493	ASB8	ENST00000317697	protein_coding
ENSG00000177984	2.38491	1.51875	1.76759	0.859222	0.390218	0.651241	LCN15	ENST00000495223	processed_transcript
ENSG00000177989	156.625	-2.48781	0.921906	-2.69856	0.00696409	0.0474431	ODF3B	ENST00000468249	retained_intron
ENSG00000177990	72.8489	-0.628182	0.861492	-0.729179	0.465892	0.713221	DPY19L2	ENST00000324472	protein_coding
ENSG00000177992	2.88215	-2.37897	1.68045	-1.41567	0.156871	0.384433	SPATA31E1	ENST00000325643	protein_coding
ENSG00000178015	8.80746	-1.96557	0.823121	-2.38795	0.0169426	0.0889105	GPR150	ENST00000380007	protein_coding
ENSG00000178026	182.078	-0.824566	0.281431	-2.92991	0.00339061	0.0279164	LRRC75B	ENST00000318753	protein_coding
ENSG00000178028	2156.05	0.0239652	0.0894525	0.267909	0.788769	0.911951	DMAP1	ENST00000361745	protein_coding
ENSG00000178031	10064.1	0.0604711	0.268191	0.225478	0.821608	0.928414	ADAMTSL1	ENST00000636209	protein_coding
ENSG00000178033	788.488	-6.19179	0.586659	-10.5543	4.85124e-26	4.74407e-23	FAM26E	ENST00000368599	protein_coding
ENSG00000178035	14715.9	0.0422717	0.133027	0.317767	0.750661	0.893237	IMPDH2	ENST00000472328	retained_intron
ENSG00000178038	24.4581	0.712919	0.676016	1.05459	0.291614	0.555005	ALS2CL	ENST00000486301	retained_intron
ENSG00000178053	385.754	0.922102	0.314995	2.92735	0.00341862	0.0280741	MLF1	ENST00000491767	protein_coding
ENSG00000178057	2903.68	-0.294734	0.155382	-1.89684	0.0578491	0.204766	NDUFAF3	ENST00000326912	protein_coding
ENSG00000178074	1460.38	-0.466763	0.13467	-3.46597	0.000528325	0.00660452	C2orf69	ENST00000319974	protein_coding
ENSG00000178075	86.8474	0.858726	0.490011	1.75246	0.0796943	0.253256	GRAMD1C	ENST00000479212	processed_transcript
ENSG00000178078	231.215	-2.2721	0.574282	-3.95641	7.60848e-05	0.00146938	STAP2	ENST00000601956	protein_coding
ENSG00000178081	2.74475	1.86372	0.824564	2.26025	0.0238059	0.112046	ULK4P3	ENST00000565158	processed_transcript
ENSG00000178082	67.6679	-0.366956	0.225676	-1.62603	0.103943	0.298464	TWF1P1	ENST00000580812	processed_pseudogene
ENSG00000178084	2.84074	-0.793824	2.20923	-0.359321	0.719355	0.877684	HTR3C	ENST00000318351	protein_coding
ENSG00000178093	61.5724	0.171324	0.262489	0.652688	0.513957	0.750267	TSSK6	ENST00000587522	nonsense_mediated_decay
ENSG00000178096	226.193	-0.658851	0.164328	-4.00936	6.0884e-05	0.00122417	BOLA1	ENST00000369153	protein_coding
ENSG00000178104	5954.69	-0.0565036	0.270682	-0.208745	0.834647	0.934583	PDE4DIP	ENST00000530472	protein_coding
ENSG00000178105	2558.08	0.20534	0.107257	1.91446	0.0555614	0.199012	DDX10	ENST00000322536	protein_coding
ENSG00000178127	57.9236	-0.530048	0.25878	-2.04826	0.0405348	0.161883	NDUFV2	ENST00000577703	nonsense_mediated_decay
ENSG00000178146	6.23367	0.586085	0.731686	0.801006	0.423128	0.680901	RP1-232L22__B.1	ENST00000328462	processed_pseudogene
ENSG00000178149	1123.07	-0.457376	0.142744	-3.20416	0.00135457	0.0138181	DALRD3	ENST00000481001	retained_intron
ENSG00000178150	48.442	-0.786303	0.496228	-1.58456	0.113066	0.313994	ZNF114	ENST00000597695	protein_coding
ENSG00000178163	1197.07	0.272269	0.256366	1.06203	0.28822	0.550984	ZNF518B	ENST00000326756	protein_coding
ENSG00000178172	1.31288	-0.0735755	12.3624	-0.00595153	0.995251	0.998478	SPINK6	ENST00000514389	protein_coding
ENSG00000178177	754.734	-0.0491528	0.144623	-0.339869	0.733955	0.885753	LCORL	ENST00000635767	protein_coding
ENSG00000178184	144.842	0.977686	0.32995	2.96313	0.00304524	0.0257326	PARD6G	ENST00000470488	protein_coding
ENSG00000178187	12.1258	-4.9531	1.69661	-2.91941	0.00350695	0.028579	ZNF454	ENST00000320129	protein_coding
ENSG00000178188	2226.62	0.30953	0.115667	2.67604	0.00744977	0.0496975	SH2B1	ENST00000563591	protein_coding
ENSG00000178199	8.41848	-0.667578	0.555769	-1.20118	0.229682	0.485436	ZC3H12D	ENST00000409806	protein_coding
ENSG00000178202	5316.27	-0.35674	0.135921	-2.62462	0.00867449	0.0552653	KDELC2	ENST00000323468	protein_coding
ENSG00000178209	75219.9	-1.1021	0.246516	-4.47072	7.79572e-06	0.000218098	PLEC	ENST00000345136	protein_coding
ENSG00000178222	36.0213	-6.21315	1.91755	-3.24015	0.00119468	0.01255	RNF212	ENST00000514024	retained_intron
ENSG00000178226	19.4008	-0.259841	0.435755	-0.5963	0.550975	0.776773	PRSS36	ENST00000268281	protein_coding
ENSG00000178229	197.384	-0.0422592	0.248711	-0.169913	0.865079	0.947777	ZNF543	ENST00000321545	protein_coding
ENSG00000178234	1043.36	0.106115	0.145718	0.728224	0.466476	0.713528	GALNT11	ENST00000482812	processed_transcript
ENSG00000178235	5.92928	4.40525	1.39038	3.16839	0.00153284	0.0152533	SLITRK1	ENST00000377084	protein_coding
ENSG00000178252	8012.95	0.117665	0.082184	1.43173	0.152221	0.378032	WDR6	ENST00000395474	protein_coding
ENSG00000178295	1671.78	-0.0832417	0.161622	-0.51504	0.606525	0.813059	GEN1	ENST00000317402	protein_coding
ENSG00000178297	7.79408	0.661265	0.550908	1.20032	0.230015	0.485554	TMPRSS9	ENST00000395264	retained_intron
ENSG00000178301	34.3466	0.672949	0.277528	2.42479	0.0153171	0.0829431	AQP11	ENST00000528638	processed_transcript
ENSG00000178307	2891	-0.0962727	0.105497	-0.91256	0.361474	0.624188	TMEM11	ENST00000317635	protein_coding
ENSG00000178338	279.95	0.364503	0.148622	2.45255	0.0141848	0.0782509	ZNF354B	ENST00000322434	protein_coding
ENSG00000178343	60.3376	2.70443	2.18805	1.236	0.216457	0.468403	SHISA3	ENST00000319234	protein_coding
ENSG00000178381	845.473	-0.25986	0.258021	-1.00713	0.313875	0.5774	ZFAND2A	ENST00000401903	protein_coding
ENSG00000178385	484.671	0.591289	0.120584	4.90357	9.41112e-07	3.72875e-05	PLEKHM3	ENST00000427836	protein_coding
ENSG00000178386	23.3807	0.353542	0.370813	0.953423	0.340376	0.604644	ZNF223	ENST00000588518	processed_transcript
ENSG00000178397	800.595	0.0803284	0.130061	0.617623	0.536824	0.766067	FAM220A	ENST00000313324	protein_coding
ENSG00000178401	126.083	-0.635383	0.647314	-0.981568	0.326313	0.590338	DNAJC22	ENST00000549441	protein_coding
ENSG00000178404	24.4492	-0.367278	0.552096	-0.665243	0.505895	0.743888	CEP295NL	ENST00000586713	protein_coding
ENSG00000178409	667.57	0.232564	0.288325	0.806603	0.419895	0.678228	BEND3	ENST00000369042	protein_coding
ENSG00000178412	6.09229	0.418184	0.524967	0.796592	0.425688	0.683248	RP11-567M16.3	ENST00000317008	lincRNA
ENSG00000178425	603.128	0.152736	0.383642	0.39812	0.690541	0.862634	NT5DC1	ENST00000319550	protein_coding
ENSG00000178429	111.99	-0.310849	0.349063	-0.890524	0.373184	0.635231	RPS3AP5	ENST00000389400	processed_pseudogene
ENSG00000178440	15.9533	0.380928	0.378167	1.0073	0.313789	0.577314	LINC00843	ENST00000429104	lincRNA
ENSG00000178445	25.6404	0.431306	1.26948	0.339749	0.734046	0.885755	GLDC	ENST00000321612	protein_coding
ENSG00000178449	531.402	0.118157	0.181104	0.65243	0.514124	0.750296	COX14	ENST00000548985	protein_coding
ENSG00000178458	82.2378	0.348094	0.18238	1.90862	0.0563112	0.200775	H3F3AP6	ENST00000230495	processed_pseudogene
ENSG00000178460	22.0946	-1.26923	0.405443	-3.13048	0.00174524	0.0168902	MCMDC2	ENST00000396592	protein_coding
ENSG00000178464	359.162	-0.0539059	0.13478	-0.399953	0.689191	0.86225	RPL10P16	ENST00000325000	processed_pseudogene
ENSG00000178467	976.428	0.602059	0.210859	2.85526	0.00430013	0.033314	P4HTM	ENST00000383729	protein_coding
ENSG00000178498	904.176	0.115	0.145174	0.792154	0.428271	0.684661	DTX3	ENST00000548804	protein_coding
ENSG00000178502	322.443	0.585601	0.140398	4.17101	3.03252e-05	0.000673288	KLHL11	ENST00000319121	protein_coding
ENSG00000178531	612.776	0.894778	0.378479	2.36414	0.0180719	0.0927476	CTXN1	ENST00000318978	protein_coding
ENSG00000178537	497.541	0.296456	0.13847	2.14094	0.032279	0.138281	SLC25A20	ENST00000430379	protein_coding
ENSG00000178538	4.12823	-1.65459	2.00609	-0.824782	0.409495	0.669342	CA8	ENST00000317995	protein_coding
ENSG00000178556	11.1059	-0.307933	0.426844	-0.721416	0.470653	0.716836	CKS1BP6	ENST00000424932	processed_pseudogene
ENSG00000178567	1376.04	-0.181775	0.196126	-0.926829	0.354015	0.617087	EPM2AIP1	ENST00000322716	protein_coding
ENSG00000178568	12.3378	6.56553	1.84313	3.56216	0.000367822	0.00497357	ERBB4	ENST00000342788	protein_coding
ENSG00000178573	34.6477	-9.79661	2.496	-3.92492	8.67585e-05	0.00161884	MAF	ENST00000569649	protein_coding
ENSG00000178585	899.153	-0.342821	0.137316	-2.49658	0.0125397	0.0715026	CTNNBIP1	ENST00000377263	protein_coding
ENSG00000178605	4601.97	0.0257271	0.193586	0.132897	0.894275	0.961058	GTPBP6	ENST00000485332	retained_intron
ENSG00000178607	808.911	0.26328	0.242306	1.08656	0.277231	0.538737	ERN1	ENST00000433197	protein_coding
ENSG00000178623	29.171	-1.12902	0.576358	-1.95889	0.0501252	0.185804	GPR35	ENST00000319838	protein_coding
ENSG00000178631	15.8233	1.40257	0.658323	2.13051	0.0331293	0.140608	ACTG1P1	ENST00000415794	processed_pseudogene
ENSG00000178660	10.4989	-0.0725015	0.446309	-0.162447	0.870954	0.950377	ARMC10P1	ENST00000313754	processed_pseudogene
ENSG00000178665	46.5984	0.451033	0.322714	1.39762	0.162226	0.392625	ZNF713	ENST00000429591	protein_coding
ENSG00000178685	4690.2	-1.37221	0.594143	-2.30956	0.0209123	0.102625	PARP10	ENST00000526007	retained_intron
ENSG00000178691	4727.64	0.15827	0.139736	1.13263	0.257369	0.517573	SUZ12	ENST00000322652	protein_coding
ENSG00000178694	396.35	0.511297	0.121213	4.21818	2.46285e-05	0.000566088	NSUN3	ENST00000314622	protein_coding
ENSG00000178695	2159.33	-4.37553	0.435257	-10.0527	8.93536e-24	6.40785e-21	KCTD12	ENST00000377474	protein_coding
ENSG00000178700	224.434	0.403164	0.159625	2.52569	0.011547	0.0674513	DHFR2	ENST00000481631	processed_transcript
ENSG00000178715	112.145	1.55171	0.482901	3.21331	0.00131217	0.0134942	RP11-169K16.8	ENST00000321418	processed_pseudogene
ENSG00000178718	457.836	0.0310713	0.728217	0.0426677	0.965966	0.992066	RPP25	ENST00000322177	protein_coding
ENSG00000178719	11700.9	-0.548711	0.182979	-2.99877	0.00271071	0.0236489	GRINA	ENST00000529301	protein_coding
ENSG00000178723	12.3708	-0.0478487	0.476379	-0.100442	0.919993	0.973097	GLULP4	ENST00000324731	processed_pseudogene
ENSG00000178726	115.657	-5.80483	1.10511	-5.25273	1.49861e-07	7.53297e-06	THBD	ENST00000377103	protein_coding
ENSG00000178741	4135.72	0.131863	0.0984612	1.33924	0.180492	0.417988	COX5A	ENST00000322347	protein_coding
ENSG00000178752	366.239	-0.607914	0.387992	-1.56682	0.117157	0.321411	ERFE	ENST00000486834	retained_intron
ENSG00000178761	1523.47	0.0746177	0.137904	0.541084	0.58845	0.800753	FAM219B	ENST00000357635	protein_coding
ENSG00000178764	244.792	-0.0388543	0.375766	-0.1034	0.917645	0.972188	ZHX2	ENST00000314393	protein_coding
ENSG00000178772	2.26637	-4.02376	1.82844	-2.20065	0.0277607	0.124712	CPN2	ENST00000323830	protein_coding
ENSG00000178773	1159.4	-0.549117	0.444218	-1.23614	0.216406	0.468386	CPNE7	ENST00000268720	protein_coding
ENSG00000178802	1749.78	-0.375123	0.159143	-2.35715	0.0184159	0.0940868	MPI	ENST00000569931	protein_coding
ENSG00000178803	8.00323	-2.53138	1.31572	-1.92395	0.0543613	0.196263	ADORA2A-AS1	ENST00000326341	antisense
ENSG00000178809	5.38548	1.16062	0.560521	2.0706	0.0383962	0.156036	TRIM73	ENST00000450434	protein_coding
ENSG00000178814	422.037	-0.5882	0.463388	-1.26935	0.204317	0.451672	OPLAH	ENST00000618853	protein_coding
ENSG00000178821	72.7788	0.177646	0.507762	0.34986	0.726444	0.881534	TMEM52	ENST00000378602	protein_coding
ENSG00000178852	11.9431	-0.308062	0.593928	-0.518685	0.60398	0.811822	EFCAB13	ENST00000518170	protein_coding
ENSG00000178860	2286.9	-10.8767	1.59801	-6.80641	1.00065e-11	1.35396e-09	MSC	ENST00000325509	protein_coding
ENSG00000178878	359.758	-0.42484	0.28641	-1.48333	0.137987	0.354678	APOLD1	ENST00000540583	nonsense_mediated_decay
ENSG00000178882	1694.3	-1.58304	0.774409	-2.04418	0.0409354	0.162848	FAM101A	ENST00000389727	protein_coding
ENSG00000178896	1623.93	-0.0922192	0.13382	-0.689127	0.490743	0.732828	EXOSC4	ENST00000316052	protein_coding
ENSG00000178904	967.942	-0.0435719	0.257888	-0.168957	0.865831	0.948009	DPY19L3	ENST00000587077	protein_coding
ENSG00000178913	3704.62	0.23573	0.120541	1.9556	0.0505123	0.186747	TAF7	ENST00000624699	processed_transcript
ENSG00000178917	101.721	0.552372	0.241886	2.2836	0.0223948	0.107449	ZNF852	ENST00000436261	protein_coding
ENSG00000178919	1862.74	0.3843	1.84457	0.208341	0.834963	0.934605	FOXE1	ENST00000375123	protein_coding
ENSG00000178921	7583.82	0.0925853	0.159903	0.579009	0.562583	0.78512	PFAS	ENST00000585183	protein_coding
ENSG00000178922	1800.77	-0.280873	0.233056	-1.20518	0.228136	0.484034	HYI	ENST00000483618	retained_intron
ENSG00000178927	1844.85	-0.0456539	0.137122	-0.332943	0.739177	0.888257	C17orf62	ENST00000342572	protein_coding
ENSG00000178935	210.321	0.294342	0.180988	1.62631	0.103885	0.298422	ZNF552	ENST00000594473	protein_coding
ENSG00000178950	5261.22	-0.0586925	0.128393	-0.45713	0.647578	0.837646	GAK	ENST00000502799	retained_intron
ENSG00000178951	5740.85	-0.0485855	0.157558	-0.308365	0.757804	0.896278	ZBTB7A	ENST00000322357	protein_coding
ENSG00000178952	13377.3	0.113716	0.0674752	1.6853	0.0919298	0.276845	TUFM	ENST00000313511	protein_coding
ENSG00000178966	1203.78	-0.221778	0.135285	-1.63934	0.101142	0.293678	RMI1	ENST00000445877	protein_coding
ENSG00000178971	366.933	0.586193	0.268804	2.18075	0.0292022	0.129218	CTC1	ENST00000315684	protein_coding
ENSG00000178974	1552.86	-0.186186	0.165487	-1.12508	0.260554	0.520769	FBXO34	ENST00000313833	protein_coding
ENSG00000178977	15.4813	-0.162404	0.430131	-0.377568	0.705752	0.870409	LINC00324	ENST00000315707	lincRNA
ENSG00000178980	1912.47	-0.113976	0.185375	-0.614838	0.538662	0.767367	SEPW1	ENST00000601048	protein_coding
ENSG00000178982	4795.1	0.242261	0.0990214	2.44655	0.0144229	0.079157	EIF3K	ENST00000593149	protein_coding
ENSG00000178988	2333.03	0.10251	0.1048	0.978142	0.328004	0.592252	MRFAP1L1	ENST00000500563	retained_intron
ENSG00000178996	2438.87	-0.855015	0.384665	-2.22275	0.0262326	0.120027	SNX18	ENST00000326277	protein_coding
ENSG00000178999	5497.25	-0.00346331	0.123261	-0.0280973	0.977585	0.994268	AURKB	ENST00000316199	protein_coding
ENSG00000179010	14265.9	0.158526	0.0811577	1.95331	0.0507832	0.187337	MRFAP1	ENST00000320912	protein_coding
ENSG00000179021	1811.88	-0.000328764	0.197143	-0.00166764	0.998669	0.999459	C3orf38	ENST00000318887	protein_coding
ENSG00000179023	2.49815	1.5548	1.53268	1.01443	0.310378	0.573871	KLHDC7A	ENST00000400664	protein_coding
ENSG00000179029	272.025	-0.39553	0.254803	-1.5523	0.12059	0.326461	TMEM107	ENST00000449985	protein_coding
ENSG00000179031	11.0045	-0.720822	0.520064	-1.38602	0.16574	0.396917	LL0XNC01-131B10.2	ENST00000447373	processed_pseudogene
ENSG00000179041	3013.55	-0.0743268	0.23248	-0.319713	0.749186	0.892829	RRS1	ENST00000320270	protein_coding
ENSG00000179044	41.3656	-0.485404	1.10306	-0.440053	0.659899	0.845164	EXOC3L1	ENST00000314586	protein_coding
ENSG00000179046	5.02094	3.22863	2.65969	1.21391	0.224781	0.479662	TRIML2	ENST00000512729	protein_coding
ENSG00000179051	12751.4	0.22928	0.176008	1.30267	0.192687	0.43632	RCC2	ENST00000375436	protein_coding
ENSG00000179057	5.3115	-1.87114	1.62655	-1.15037	0.24999	0.509452	IGSF22	ENST00000513874	protein_coding
ENSG00000179058	4.85025	-2.53926	1.13845	-2.23046	0.0257172	0.118465	C9orf50	ENST00000372478	protein_coding
ENSG00000179071	82.5754	-5.57875	0.749375	-7.44455	9.72779e-14	1.86824e-11	CCDC89	ENST00000316398	protein_coding
ENSG00000179085	380.733	-0.120681	0.217205	-0.555608	0.578479	0.79503	DPM3	ENST00000368399	protein_coding
ENSG00000179091	8341.33	0.0342682	0.134188	0.255374	0.798434	0.916574	CYC1	ENST00000318911	protein_coding
ENSG00000179094	897.342	0.512126	0.216616	2.36421	0.0180685	0.0927476	PER1	ENST00000317276	protein_coding
ENSG00000179101	27.1358	0.385888	0.258959	1.49016	0.136183	0.35185	RP11-349N19.2	ENST00000416267	processed_pseudogene
ENSG00000179104	224.232	3.07514	0.687983	4.46979	7.8298e-06	0.000218767	TMTC2	ENST00000551915	retained_intron
ENSG00000179111	46.7746	0.865678	0.874062	0.990408	0.321975	0.585967	HES7	ENST00000541682	protein_coding
ENSG00000179115	6986.83	0.384012	0.0996487	3.85366	0.000116364	0.00202709	FARSA	ENST00000588025	protein_coding
ENSG00000179119	2049.37	-0.0316733	0.0967145	-0.327493	0.743295	0.890084	SPTY2D1	ENST00000336349	protein_coding
ENSG00000179131	5.18709	0.205123	0.570768	0.359381	0.71931	0.877679	RP11-458F8.3	ENST00000427776	processed_pseudogene
ENSG00000179133	50.9175	4.6896	1.0505	4.46415	8.03874e-06	0.000222825	C10orf67	ENST00000636213	protein_coding
ENSG00000179134	7025.63	0.181127	0.125245	1.44619	0.148125	0.371547	SAMD4B	ENST00000602243	protein_coding
ENSG00000179136	2.02781	3.64693	2.3935	1.52368	0.127589	0.33809	LINC00670	ENST00000313495	lincRNA
ENSG00000179148	7.73361	1.90463	1.17117	1.62626	0.103894	0.298422	ALOXE3	ENST00000380149	protein_coding
ENSG00000179151	2649.45	0.0894612	0.0623149	1.43563	0.151107	0.376394	EDC3	ENST00000315127	protein_coding
ENSG00000179152	592.214	0.670744	0.281168	2.38556	0.0170531	0.0892872	TCAIM	ENST00000383746	protein_coding
ENSG00000179157	10.4167	-0.173359	0.410404	-0.42241	0.672726	0.852376	RPS2P28	ENST00000314255	processed_pseudogene
ENSG00000179163	298.192	0.82717	0.4405	1.8778	0.0604087	0.210297	FUCA1	ENST00000374479	protein_coding
ENSG00000179168	78.5738	0.0461053	0.231186	0.199429	0.841927	0.937926	GGN	ENST00000334928	protein_coding
ENSG00000179172	23.1927	-0.423823	0.306426	-1.38312	0.166629	0.39845	HNRNPCL1	ENST00000317869	protein_coding
ENSG00000179195	5224.97	0.34389	0.177175	1.94097	0.0522623	0.190774	ZNF664	ENST00000537532	processed_transcript
ENSG00000179218	49300.7	-0.112161	0.150474	-0.745388	0.456037	0.706196	CALR	ENST00000587486	retained_intron
ENSG00000179219	7.07365	0.325948	0.642137	0.507598	0.611735	0.816749	LINC00311	ENST00000366314	lincRNA
ENSG00000179222	12514.3	-0.273417	0.250605	-1.09103	0.275261	0.536595	MAGED1	ENST00000375772	protein_coding
ENSG00000179240	64.5495	0.0612464	0.2164	0.283024	0.777158	0.905436	RP11-111M22.2	ENST00000531207	processed_transcript
ENSG00000179241	1340.54	-0.050272	0.133684	-0.376051	0.706879	0.870963	LDLRAD3	ENST00000528989	protein_coding
ENSG00000179242	2018.15	-0.341498	0.759587	-0.449584	0.65301	0.841249	CDH4	ENST00000614565	protein_coding
ENSG00000179262	9258.86	0.348855	0.0953664	3.65804	0.000254146	0.00372968	RAD23A	ENST00000591499	nonsense_mediated_decay
ENSG00000179271	5983.44	0.191845	0.101695	1.88647	0.0592312	0.207575	GADD45GIP1	ENST00000316939	protein_coding
ENSG00000179277	348.097	-2.32843	0.408838	-5.69524	1.232e-08	8.57772e-07	MEIS3P1	ENST00000495167	processed_pseudogene
ENSG00000179284	3.8739	1.24669	0.871898	1.42985	0.152759	0.378729	DAND5	ENST00000585548	protein_coding
ENSG00000179292	14.8251	-1.15322	0.737477	-1.56374	0.117878	0.322362	TMEM151A	ENST00000327259	protein_coding
ENSG00000179295	15088.6	-0.0659975	0.105074	-0.628103	0.529936	0.761593	PTPN11	ENST00000531326	processed_transcript
ENSG00000179299	7.32327	-3.94621	1.63125	-2.41913	0.0155577	0.083803	NSUN7	ENST00000381782	protein_coding
ENSG00000179300	116.905	-0.859116	0.311102	-2.76153	0.00575312	0.0412851	ZCCHC5	ENST00000321110	protein_coding
ENSG00000179304	15.5559	-0.591389	0.417762	-1.41561	0.156889	0.384433	FAM156B	ENST00000610405	protein_coding
ENSG00000179314	29.8347	-6.17867	1.57781	-3.91599	9.00353e-05	0.00165557	WSCD1	ENST00000563763	processed_transcript
ENSG00000179331	5.42256	-0.501954	1.38723	-0.361838	0.717473	0.87683	RAB39A	ENST00000320578	protein_coding
ENSG00000179335	2593.51	-0.26639	0.100755	-2.64393	0.00819502	0.0531527	CLK3	ENST00000564353	processed_transcript
ENSG00000179342	14.3315	-0.809194	0.398301	-2.03162	0.0421925	0.166068	GS1-124K5.9	ENST00000474858	processed_pseudogene
ENSG00000179348	2154.38	1.93531	0.76361	2.53443	0.0112632	0.0664062	GATA2	ENST00000341105	protein_coding
ENSG00000179361	299.448	0.023288	0.297985	0.0781515	0.937708	0.980351	ARID3B	ENST00000346246	protein_coding
ENSG00000179362	26.4825	0.0347038	0.300783	0.115378	0.908145	0.966645	HMGN2P46	ENST00000409454	processed_transcript
ENSG00000179364	2095.89	0.104616	0.18717	0.558934	0.576206	0.793679	PACS2	ENST00000430725	protein_coding
ENSG00000179387	626.852	0.0247224	0.1672	0.147861	0.882452	0.954744	ELMOD2	ENST00000323570	protein_coding
ENSG00000179388	29.0857	1.36914	0.663351	2.06397	0.0390208	0.157711	EGR3	ENST00000317216	protein_coding
ENSG00000179397	10.6949	-0.3554	0.616152	-0.576805	0.564071	0.786083	C1orf101	ENST00000473875	processed_transcript
ENSG00000179403	570.905	-0.24045	0.361224	-0.665653	0.505633	0.743554	VWA1	ENST00000495558	protein_coding
ENSG00000179406	48.1564	0.0561585	0.353003	0.159088	0.8736	0.951264	LINC00174	ENST00000421767	lincRNA
ENSG00000179409	4449.23	0.142096	0.139313	1.01997	0.307741	0.571413	GEMIN4	ENST00000319004	protein_coding
ENSG00000179412	12.3421	-0.0398278	0.405	-0.0983403	0.921662	0.974141	HNRNPCL4	ENST00000323770	protein_coding
ENSG00000179428	8.54201	-2.81708	1.84061	-1.53052	0.125888	0.334983	AC073072.5	ENST00000325042	antisense
ENSG00000179431	5497.82	-0.334967	0.205653	-1.6288	0.103355	0.29739	FJX1	ENST00000317811	protein_coding
ENSG00000179454	415.902	0.474947	0.163555	2.9039	0.00368547	0.0296076	KLHL28	ENST00000396128	protein_coding
ENSG00000179455	41.1757	-7.37526	2.43905	-3.02383	0.00249597	0.0222169	MKRN3	ENST00000570112	nonsense_mediated_decay
ENSG00000179456	2105.92	0.355311	0.410053	0.866501	0.386215	0.647478	ZBTB18	ENST00000358704	protein_coding
ENSG00000179476	110.13	0.109418	0.154777	0.706939	0.479604	0.724593	C14orf28	ENST00000325192	protein_coding
ENSG00000179477	3.11464	0.965496	1.73942	0.555069	0.578847	0.795263	ALOX12B	ENST00000319144	protein_coding
ENSG00000179523	244.291	-0.424684	0.143303	-2.96354	0.00304127	0.0257092	EIF3J-AS1	ENST00000560750	lincRNA
ENSG00000179526	2466.09	-0.113382	0.152515	-0.743411	0.457233	0.707539	SHARPIN	ENST00000532536	protein_coding
ENSG00000179528	130.622	-0.184517	0.293538	-0.628595	0.529614	0.761334	LBX2	ENST00000377566	protein_coding
ENSG00000179532	306.37	-0.681171	0.257371	-2.64665	0.00812928	0.0529425	DNHD1	ENST00000473019	retained_intron
ENSG00000179546	42.9376	4.06834	0.847953	4.79783	1.60394e-06	5.75645e-05	HTR1D	ENST00000374619	protein_coding
ENSG00000179562	1475.61	-0.0954815	0.126572	-0.754365	0.45063	0.701154	GCC1	ENST00000321407	protein_coding
ENSG00000179564	13.1533	0.620358	0.397366	1.56117	0.118483	0.323359	LSMEM2	ENST00000316436	protein_coding
ENSG00000179583	301.148	-3.45379	0.881214	-3.91936	8.87861e-05	0.0016382	CIITA	ENST00000637439	protein_coding
ENSG00000179588	526.672	0.368729	0.195081	1.89013	0.0587407	0.206697	ZFPM1	ENST00000319555	protein_coding
ENSG00000179598	164.723	-0.150557	0.486616	-0.309395	0.757021	0.895984	PLD6	ENST00000321560	protein_coding
ENSG00000179603	2.72321	0.417963	1.33211	0.313759	0.753704	0.895125	GRM8	ENST00000339582	protein_coding
ENSG00000179604	4631.47	-0.278789	0.205103	-1.35926	0.174063	0.408999	CDC42EP4	ENST00000335793	protein_coding
ENSG00000179611	97.8406	0.0403968	0.177653	0.227392	0.820119	0.927637	DGKZP1	ENST00000378718	processed_pseudogene
ENSG00000179627	822.048	-0.727866	0.399974	-1.81978	0.0687923	0.229244	ZBTB42	ENST00000555360	protein_coding
ENSG00000179630	264.028	1.00882	0.411821	2.44966	0.0142992	0.0786583	LACC1	ENST00000425906	protein_coding
ENSG00000179632	7218.23	0.181195	0.140496	1.28968	0.197161	0.442261	MAF1	ENST00000322428	protein_coding
ENSG00000179673	5.09356	0.0768952	0.612714	0.125499	0.900128	0.963328	RPRML	ENST00000322329	protein_coding
ENSG00000179698	16.6664	0.627449	0.39661	1.58203	0.113643	0.315004	WDR97	ENST00000534167	nonsense_mediated_decay
ENSG00000179715	32.6579	0.891153	0.651485	1.36788	0.17135	0.405324	PCED1B	ENST00000546455	protein_coding
ENSG00000179743	134.964	0.459205	0.233972	1.96264	0.0496876	0.184593	FLJ37453	ENST00000317122	antisense
ENSG00000179750	1283.37	-0.120821	0.325095	-0.371648	0.710155	0.872446	APOBEC3B	ENST00000407298	protein_coding
ENSG00000179761	5.56407	0.239133	0.691571	0.345783	0.729506	0.883132	PIPOX	ENST00000580241	processed_transcript
ENSG00000179766	11.4241	-0.924178	0.688526	-1.34226	0.179513	0.41675	ATP8B5P	ENST00000430846	processed_transcript
ENSG00000179772	4.66865	-2.11122	3.61587	-0.583878	0.559302	0.782544	FOXS1	ENST00000375978	protein_coding
ENSG00000179774	4.90028	0.315522	1.01478	0.310928	0.755856	0.895798	ATOH7	ENST00000373673	protein_coding
ENSG00000179799	1.80269	-3.35109	2.36423	-1.41741	0.156362	0.383753	OR7E22P	ENST00000478335	unprocessed_pseudogene
ENSG00000179818	352.06	0.226407	0.116906	1.93666	0.0527874	0.191998	PCBP1-AS1	ENST00000435880	antisense
ENSG00000179820	10913.1	-0.379479	0.222547	-1.70517	0.0881633	0.269922	MYADM	ENST00000421337	protein_coding
ENSG00000179826	3.06475	-0.793817	2.19627	-0.361439	0.717771	0.876846	MRGPRX3	ENST00000396275	protein_coding
ENSG00000179832	1072.28	0.134122	0.1668	0.804089	0.421346	0.679077	MROH1	ENST00000532255	retained_intron
ENSG00000179833	4702.44	0.0239413	0.197624	0.121145	0.903576	0.964884	SERTAD2	ENST00000313349	protein_coding
ENSG00000179841	149.582	1.21418	0.39071	3.10762	0.00188602	0.0179142	AKAP5	ENST00000394718	protein_coding
ENSG00000179846	3.3974	0.271249	0.72133	0.376041	0.706887	0.870963	NKPD1	ENST00000317951	protein_coding
ENSG00000179855	176.111	1.81884	0.524803	3.46576	0.000528733	0.00660579	GIPC3	ENST00000322315	protein_coding
ENSG00000179859	84.7498	0.61613	0.39586	1.55643	0.119606	0.324748	AC025335.1	ENST00000324348	protein_coding
ENSG00000179862	173.16	-0.485783	0.660855	-0.735082	0.46229	0.710568	CITED4	ENST00000372638	protein_coding
ENSG00000179869	4.15863	-1.03685	1.24624	-0.831983	0.405418	0.665815	ABCA13	ENST00000417403	nonsense_mediated_decay
ENSG00000179886	1377.82	-0.20445	0.177498	-1.15184	0.249387	0.508791	TIGD5	ENST00000504548	protein_coding
ENSG00000179889	4653.28	0.222134	0.150887	1.47219	0.140968	0.359166	PDXDC1	ENST00000563679	protein_coding
ENSG00000179899	99.7837	0.406491	0.189078	2.14985	0.0315668	0.136098	PHC1P1	ENST00000554937	processed_pseudogene
ENSG00000179909	45.8666	-0.511572	0.70882	-0.721724	0.470464	0.716622	ZNF154	ENST00000512439	protein_coding
ENSG00000179912	799.411	0.116973	0.164739	0.710051	0.477673	0.723148	R3HDM2	ENST00000393811	retained_intron
ENSG00000179918	2472	0.12272	0.160869	0.762861	0.445547	0.697459	SEPHS2	ENST00000478753	protein_coding
ENSG00000179921	17.1197	-0.408144	0.450697	-0.905583	0.365157	0.628177	GPBAR1	ENST00000479077	protein_coding
ENSG00000179922	335.541	0.32691	0.131391	2.48806	0.0128442	0.0728333	ZNF784	ENST00000325351	protein_coding
ENSG00000179933	1971.21	-0.413009	0.121429	-3.40123	0.00067084	0.00792121	C14orf119	ENST00000319074	protein_coding
ENSG00000179941	498.989	-0.0497352	0.191864	-0.259222	0.795464	0.915145	BBS10	ENST00000393262	protein_coding
ENSG00000179943	1155.23	-0.00892456	0.144452	-0.0617823	0.950736	0.985483	FIZ1	ENST00000221665	protein_coding
ENSG00000179950	12563.6	-0.109651	0.134594	-0.814681	0.415255	0.674092	PUF60	ENST00000526683	protein_coding
ENSG00000179954	1091.1	0.838883	0.978033	0.857725	0.391045	0.652014	SSC5D	ENST00000594321	protein_coding
ENSG00000179958	2718.44	0.457218	0.120496	3.79448	0.000147953	0.00244475	DCTPP1	ENST00000319285	protein_coding
ENSG00000179965	499.493	0.549244	0.20053	2.73895	0.00616351	0.0434332	ZNF771	ENST00000319296	protein_coding
ENSG00000179967	209.324	-0.136765	0.2073	-0.659747	0.509416	0.74687	PPP1R14BP3	ENST00000509033	processed_pseudogene
ENSG00000179978	9.58342	-1.40099	0.690728	-2.02828	0.0425312	0.166761	RP11-1319K7.1	ENST00000511830	unprocessed_pseudogene
ENSG00000179981	597.231	-0.172005	0.278165	-0.618357	0.53634	0.765791	TSHZ1	ENST00000322038	protein_coding
ENSG00000179988	137.854	-0.00443542	0.233979	-0.0189565	0.984876	0.995706	PSTK	ENST00000465232	processed_transcript
ENSG00000180008	1402.52	-0.1949	0.14551	-1.33942	0.180434	0.417943	SOCS4	ENST00000395472	protein_coding
ENSG00000180011	1070.17	-0.741469	0.144921	-5.11636	3.11482e-07	1.42276e-05	ZADH2	ENST00000322342	protein_coding
ENSG00000180015	46.1445	-1.21604	0.521852	-2.33024	0.0197933	0.0988905	RP11-756P10.3	ENST00000504731	processed_pseudogene
ENSG00000180016	1.4663	-5.33957	5.98201	-0.892604	0.372069	0.634167	OR1E1	ENST00000322608	protein_coding
ENSG00000180035	1101.34	0.549424	0.145139	3.7855	0.000153401	0.00251162	ZNF48	ENST00000495929	protein_coding
ENSG00000180044	12.0419	1.86281	0.6834	2.72579	0.00641474	0.0446335	C3orf80	ENST00000490320	antisense
ENSG00000180053	57.1117	-4.03118	1.58128	-2.54931	0.0107937	0.06463	NKX2-6	ENST00000325017	protein_coding
ENSG00000180089	63.2408	-0.246192	0.195551	-1.25897	0.208043	0.456742	TMEM86B	ENST00000589190	retained_intron
ENSG00000180096	115.276	-0.557774	0.301558	-1.84964	0.0643653	0.219037	SEPT1	ENST00000321367	protein_coding
ENSG00000180098	1179.81	-0.367539	0.115081	-3.19373	0.00140447	0.0142058	TRNAU1AP	ENST00000373830	protein_coding
ENSG00000180104	2769.77	-0.907441	0.101912	-8.90417	5.37849e-19	2.0663e-16	EXOC3	ENST00000512944	protein_coding
ENSG00000180138	16.8305	-0.101538	0.363097	-0.279644	0.779751	0.90713	CSNK1A1L	ENST00000379800	protein_coding
ENSG00000180139	22.3933	-0.71648	0.597602	-1.19893	0.230557	0.486016	ACTA2-AS1	ENST00000627669	antisense
ENSG00000180155	185.685	-6.49347	0.796148	-8.15611	3.4599e-16	1.01968e-13	LYNX1	ENST00000523332	protein_coding
ENSG00000180172	6.83733	-0.482237	0.549482	-0.877622	0.380149	0.642007	RPS12P23	ENST00000419579	processed_pseudogene
ENSG00000180176	2.60687	-1.03141	2.09328	-0.492723	0.622209	0.822855	TH	ENST00000381178	protein_coding
ENSG00000180182	3893.78	0.236945	0.112477	2.1066	0.035152	0.146619	MED14	ENST00000324817	protein_coding
ENSG00000180185	1856.94	-0.44176	0.094425	-4.67842	2.89091e-06	9.62772e-05	FAHD1	ENST00000427358	protein_coding
ENSG00000180190	69.6217	-1.47755	1.17623	-1.25618	0.209051	0.457904	TDRP	ENST00000324079	protein_coding
ENSG00000180198	10067	0.107211	0.118478	0.904904	0.365516	0.628627	RCC1	ENST00000427469	protein_coding
ENSG00000180211	73.4545	0.262325	0.172154	1.52378	0.127564	0.338065	RP1-278E11.3	ENST00000325612	processed_pseudogene
ENSG00000180228	2006.82	-0.157863	0.0785652	-2.00932	0.0445032	0.171648	PRKRA	ENST00000325748	protein_coding
ENSG00000180229	227.528	2.55038	0.654673	3.89565	9.79355e-05	0.00177058	HERC2P3	ENST00000426501	processed_transcript
ENSG00000180233	569.143	-0.351518	0.215144	-1.63388	0.102285	0.295643	ZNRF2	ENST00000323037	protein_coding
ENSG00000180257	95.5882	-0.815494	0.224045	-3.63986	0.000272786	0.00394668	ZNF816	ENST00000357666	protein_coding
ENSG00000180263	436.789	1.26024	0.298033	4.22852	2.35237e-05	0.000542432	FGD6	ENST00000343958	protein_coding
ENSG00000180279	4.21818	-0.48037	1.15837	-0.414696	0.678365	0.855923	MGC45922	ENST00000635639	lincRNA
ENSG00000180304	4286.46	-0.0659907	0.0955631	-0.690546	0.489851	0.732086	OAZ2	ENST00000326005	protein_coding
ENSG00000180318	7.43649	-1.0957	2.31303	-0.473711	0.635706	0.830829	ALX1	ENST00000316824	protein_coding
ENSG00000180329	2243.75	0.228663	0.0769868	2.97016	0.00297645	0.0252752	CCDC43	ENST00000588687	protein_coding
ENSG00000180332	14.4484	-3.32109	1.02342	-3.24507	0.00117421	0.0124015	KCTD4	ENST00000379108	protein_coding
ENSG00000180336	67.5699	0.0352328	0.362005	0.0973267	0.922467	0.974521	MEIOC	ENST00000425535	protein_coding
ENSG00000180340	3358.07	0.846299	0.235421	3.59484	0.000324593	0.00451464	FZD2	ENST00000315323	protein_coding
ENSG00000180346	252.355	0.361906	0.301216	1.20149	0.229563	0.485339	TIGD2	ENST00000603357	protein_coding
ENSG00000180353	302.304	-6.4065	1.6547	-3.87171	0.000108075	0.0019185	HCLS1	ENST00000314583	protein_coding
ENSG00000180354	785.455	-0.809084	0.353655	-2.28778	0.0221506	0.106705	MTURN	ENST00000324453	protein_coding
ENSG00000180357	5151.82	-0.0324168	0.0975047	-0.332464	0.739539	0.888454	ZNF609	ENST00000416172	protein_coding
ENSG00000180370	9858.24	-0.279094	0.131046	-2.12975	0.0331926	0.140766	PAK2	ENST00000327134	protein_coding
ENSG00000180376	642.588	0.223974	0.216169	1.03611	0.300153	0.563121	CCDC66	ENST00000422222	protein_coding
ENSG00000180385	729.99	-0.100178	0.133528	-0.750242	0.453109	0.703465	EMC3-AS1	ENST00000366264	processed_transcript
ENSG00000180389	35.7041	-0.0925208	0.230924	-0.400655	0.688674	0.861954	ATP5EP2	ENST00000381026	protein_coding
ENSG00000180398	11053.2	-0.314499	0.181043	-1.73715	0.0823605	0.258484	MCFD2	ENST00000409105	protein_coding
ENSG00000180422	5.14682	0.864805	0.553392	1.56273	0.118115	0.322664	LINC00304	ENST00000562248	lincRNA
ENSG00000180423	175.378	0.00285675	0.115481	0.0247379	0.980264	0.994783	HARBI1	ENST00000326737	protein_coding
ENSG00000180425	102.177	-0.460823	0.234188	-1.96775	0.0490967	0.183062	C11orf71	ENST00000633294	lincRNA
ENSG00000180447	689.808	-0.756013	0.784143	-0.964127	0.334982	0.59961	GAS1	ENST00000298743	protein_coding
ENSG00000180448	74.6743	-0.309711	0.368266	-0.840998	0.400349	0.661299	ARHGAP45	ENST00000539243	protein_coding
ENSG00000180458	7.67898	-1.06862	1.25931	-0.848572	0.396119	0.657096	CTD-3064H18.4	ENST00000316807	antisense
ENSG00000180479	56.6287	0.871829	0.269489	3.23512	0.00121591	0.0127232	ZNF571	ENST00000328550	protein_coding
ENSG00000180481	5.41682	-0.407732	0.738829	-0.551862	0.581043	0.796217	GLIPR1L2	ENST00000550916	protein_coding
ENSG00000180488	1228.88	-0.204444	0.117396	-1.74149	0.0815978	0.256826	MIGA1	ENST00000370791	protein_coding
ENSG00000180509	8.70204	0.498063	0.488748	1.01906	0.308175	0.571805	KCNE1	ENST00000399289	protein_coding
ENSG00000180530	5631.55	-0.0989825	0.218872	-0.452239	0.651096	0.840226	NRIP1	ENST00000400199	protein_coding
ENSG00000180535	8.33444	0.69099	0.570618	1.21095	0.225914	0.481124	BHLHA15	ENST00000609256	protein_coding
ENSG00000180537	945.623	-1.36888	0.419052	-3.26662	0.0010884	0.0116801	RNF182	ENST00000488763	protein_coding
ENSG00000180543	1645.07	-3.21904	0.280395	-11.4804	1.65549e-30	2.54402e-27	TSPYL5	ENST00000322128	protein_coding
ENSG00000180573	818.283	0.916262	0.561378	1.63216	0.102645	0.295998	HIST1H2AC	ENST00000314088	nonsense_mediated_decay
ENSG00000180574	143.779	0.628254	0.730163	0.86043	0.389552	0.650635	EIF2S3L	ENST00000322446	protein_coding
ENSG00000180581	65.3231	-0.0346077	0.188184	-0.183903	0.854089	0.942688	SRP9P1	ENST00000445874	processed_pseudogene
ENSG00000180592	64.6897	-0.0763413	0.408869	-0.186713	0.851885	0.941521	SKIDA1	ENST00000449193	protein_coding
ENSG00000180596	134.225	0.302379	0.594351	0.508754	0.610925	0.816073	HIST1H2BC	ENST00000314332	protein_coding
ENSG00000180611	1944.61	0.0395487	0.310123	0.127526	0.898524	0.962883	MB21D2	ENST00000392452	protein_coding
ENSG00000180616	163.831	0.689663	0.897928	0.76806	0.442452	0.694813	SSTR2	ENST00000579323	processed_transcript
ENSG00000180626	381.847	-0.161245	0.180284	-0.894392	0.371112	0.633257	ZNF594	ENST00000399604	protein_coding
ENSG00000180628	3557.96	0.673436	0.297123	2.26652	0.0234196	0.110907	PCGF5	ENST00000496708	processed_transcript
ENSG00000180660	155.347	-4.97801	1.88678	-2.63837	0.00833061	0.0537344	MAB21L1	ENST00000379919	protein_coding
ENSG00000180667	669.314	0.168953	0.201429	0.838772	0.401597	0.662523	YOD1	ENST00000315927	protein_coding
ENSG00000180673	28.2017	-0.852787	0.319013	-2.6732	0.00751309	0.0500113	EXOC5P1	ENST00000510543	processed_pseudogene
ENSG00000180694	1089.4	-0.194166	0.333906	-0.581499	0.560904	0.783839	TMEM64	ENST00000458549	protein_coding
ENSG00000180720	13.6281	0.169819	0.655327	0.259136	0.79553	0.915145	CHRM4	ENST00000433765	protein_coding
ENSG00000180730	5.3183	1.64839	1.79216	0.919779	0.357688	0.620689	SHISA2	ENST00000319420	protein_coding
ENSG00000180739	48.2799	3.5485	1.00893	3.51709	0.000436303	0.00566918	S1PR5	ENST00000333430	protein_coding
ENSG00000180747	222.872	0.0723474	0.208934	0.34627	0.72914	0.883132	SMG1P3	ENST00000520823	processed_transcript
ENSG00000180758	484.268	-0.0324102	0.586078	-0.0553002	0.955899	0.987004	GPR157	ENST00000377411	protein_coding
ENSG00000180764	138.183	-0.00214969	0.165464	-0.0129919	0.989634	0.997206	PIPSL	ENST00000480546	processed_transcript
ENSG00000180767	24.3936	-1.343	0.980928	-1.36912	0.170963	0.404709	CHST13	ENST00000319340	protein_coding
ENSG00000180769	96.2106	-0.408915	0.28106	-1.4549	0.145696	0.367426	WDFY3-AS2	ENST00000624443	lincRNA
ENSG00000180773	1044.88	0.1473	0.139335	1.05716	0.290439	0.553686	SLC36A4	ENST00000326402	protein_coding
ENSG00000180776	4703.04	-0.0435071	0.12823	-0.33929	0.734392	0.886031	ZDHHC20	ENST00000626464	nonsense_mediated_decay
ENSG00000180777	102.745	1.25929	2.15974	0.583076	0.559842	0.783021	ANKRD30B	ENST00000579292	processed_transcript
ENSG00000180787	167.612	-0.946803	0.381641	-2.48087	0.0131061	0.07383	ZFP3	ENST00000318833	protein_coding
ENSG00000180801	5064.42	0.322219	0.335224	0.961207	0.336448	0.600892	ARSJ	ENST00000315366	protein_coding
ENSG00000180806	1322.17	-0.333253	0.353494	-0.942742	0.345813	0.609572	HOXC9	ENST00000504557	processed_transcript
ENSG00000180815	13.4834	-0.488135	0.615811	-0.792669	0.42797	0.684587	MAP3K15	ENST00000518578	processed_transcript
ENSG00000180817	5991.81	-0.0412738	0.0956984	-0.43129	0.666258	0.848951	PPA1	ENST00000373232	protein_coding
ENSG00000180818	1157.99	0.737263	1.16387	0.633458	0.526435	0.759124	HOXC10	ENST00000515593	protein_coding
ENSG00000180822	909.917	-0.42561	0.108415	-3.92575	8.64617e-05	0.0016161	PSMG4	ENST00000509933	nonsense_mediated_decay
ENSG00000180834	102.428	0.218704	0.229134	0.954484	0.339839	0.604039	MAP6D1	ENST00000318631	protein_coding
ENSG00000180855	86.3813	0.133682	0.168495	0.793389	0.427551	0.684587	ZNF443	ENST00000301547	protein_coding
ENSG00000180867	352.503	-0.523043	0.192218	-2.72108	0.00650683	0.0451574	PDIA3P1	ENST00000471856	processed_pseudogene
ENSG00000180875	221.13	-1.39645	0.696885	-2.00384	0.0450869	0.173029	GREM2	ENST00000318160	protein_coding
ENSG00000180879	3715.48	0.156616	0.102115	1.53373	0.125096	0.333828	SSR4	ENST00000320857	protein_coding
ENSG00000180881	37.4641	-1.66277	0.523022	-3.17916	0.001477	0.0147932	CAPS2	ENST00000409004	processed_transcript
ENSG00000180884	86.9709	-0.042045	0.277183	-0.151687	0.879434	0.95354	ZNF792	ENST00000404801	protein_coding
ENSG00000180891	3203.19	-0.288216	0.175824	-1.63923	0.101165	0.293678	CUEDC1	ENST00000577830	protein_coding
ENSG00000180900	10825.8	-0.0231787	0.184482	-0.125642	0.900016	0.963328	SCRIB	ENST00000356994	protein_coding
ENSG00000180901	2258.56	0.0827314	0.0952229	0.868819	0.384946	0.646354	KCTD2	ENST00000579242	processed_transcript
ENSG00000180902	781.91	-0.744473	0.170817	-4.3583	1.31079e-05	0.000333732	D2HGDH	ENST00000321264	protein_coding
ENSG00000180914	7101.68	2.16361	0.751592	2.8787	0.00399315	0.0315145	OXTR	ENST00000316793	protein_coding
ENSG00000180917	904.104	0.166796	0.158303	1.05365	0.292045	0.555365	CMTR2	ENST00000338099	protein_coding
ENSG00000180921	925.598	-2.32404	0.391158	-5.94143	2.82538e-09	2.21844e-07	FAM83H	ENST00000388913	protein_coding
ENSG00000180938	54.9751	0.189297	0.284611	0.665111	0.50598	0.743962	ZNF572	ENST00000319286	protein_coding
ENSG00000180953	50.1038	0.311704	0.327878	0.950671	0.341771	0.606011	ST20	ENST00000562759	protein_coding
ENSG00000180957	6958.57	0.0304768	0.0714844	0.426341	0.669859	0.851425	PITPNB	ENST00000335272	protein_coding
ENSG00000180964	1089.52	-0.26306	0.266453	-0.987266	0.323512	0.587594	TCEAL8	ENST00000360000	protein_coding
ENSG00000180979	1170.02	-0.0639187	0.115736	-0.552279	0.580757	0.79608	LRRC57	ENST00000323443	protein_coding
ENSG00000180992	2517.19	-0.12441	0.104268	-1.19317	0.232804	0.488877	MRPL14	ENST00000372014	protein_coding
ENSG00000180998	135.842	0.130113	0.335544	0.387768	0.698188	0.866302	GPR137C	ENST00000321662	protein_coding
ENSG00000181004	184.996	-0.205501	0.205316	-1.0009	0.316876	0.580391	BBS12	ENST00000314218	protein_coding
ENSG00000181007	244.653	-0.0145526	0.171953	-0.0846314	0.932554	0.978284	ZFP82	ENST00000445543	protein_coding
ENSG00000181016	19.1674	0.155597	0.397843	0.391102	0.695722	0.86474	LSMEM1	ENST00000439068	protein_coding
ENSG00000181019	7311.82	-0.605703	0.402271	-1.50571	0.132142	0.345473	NQO1	ENST00000561500	protein_coding
ENSG00000181026	4293.01	-0.168635	0.12898	-1.30745	0.19106	0.434097	AEN	ENST00000332810	protein_coding
ENSG00000181027	1967.49	-0.0374024	0.120129	-0.311351	0.755534	0.895798	FKRP	ENST00000596974	processed_transcript
ENSG00000181029	116.474	0.00855607	0.207957	0.0411434	0.967182	0.992315	TRAPPC5	ENST00000596148	protein_coding
ENSG00000181031	143.963	-0.868059	0.608941	-1.42552	0.154006	0.38035	RPH3AL	ENST00000331302	protein_coding
ENSG00000181035	399.428	0.274869	0.243902	1.12697	0.259757	0.519949	SLC25A42	ENST00000318596	protein_coding
ENSG00000181038	467.829	0.132536	0.132099	1.00331	0.31571	0.57934	METTL23	ENST00000589977	protein_coding
ENSG00000181045	927.278	0.134496	0.177619	0.757212	0.448923	0.699915	SLC26A11	ENST00000577155	protein_coding
ENSG00000181061	1375.11	0.0180203	0.131238	0.13731	0.890786	0.959225	HIGD1A	ENST00000321331	protein_coding
ENSG00000181072	28.0497	3.50248	0.988749	3.54234	0.000396598	0.00525395	CHRM2	ENST00000445907	protein_coding
ENSG00000181085	5.35933	-1.26452	0.940883	-1.34397	0.178957	0.416001	MAPK15	ENST00000338033	protein_coding
ENSG00000181090	4213.74	0.0495364	0.0996553	0.497077	0.619135	0.821062	EHMT1	ENST00000460843	protein_coding
ENSG00000181097	24.2818	0.0953751	0.346123	0.275552	0.782892	0.909352	RP11-429J17.2	ENST00000531565	antisense
ENSG00000181101	10.0403	-0.294705	0.418401	-0.704359	0.481209	0.725765	SDCCAG3P2	ENST00000326105	processed_pseudogene
ENSG00000181104	1915.49	0.00990043	0.768299	0.0128862	0.989719	0.997206	F2R	ENST00000319211	protein_coding
ENSG00000181126	6.50057	-7.30553	1.98502	-3.68033	0.000232933	0.00348916	HLA-V	ENST00000446817	processed_transcript
ENSG00000181135	942.494	-0.00921429	0.162276	-0.0567814	0.954719	0.986545	ZNF707	ENST00000532003	retained_intron
ENSG00000181163	43589.5	0.150771	0.0869267	1.73447	0.0828355	0.259378	NPM1	ENST00000517671	protein_coding
ENSG00000181191	1005.14	-0.116385	0.159537	-0.72952	0.465684	0.713025	PJA1	ENST00000471141	protein_coding
ENSG00000181192	1387.97	0.209076	0.221951	0.941995	0.346195	0.609995	DHTKD1	ENST00000263035	protein_coding
ENSG00000181195	133.948	-7.56158	1.84854	-4.09057	4.30319e-05	0.00090942	PENK	ENST00000517415	protein_coding
ENSG00000181218	364.083	0.659427	0.419668	1.57131	0.116111	0.31989	HIST3H2A	ENST00000366695	protein_coding
ENSG00000181220	1895	0.033037	0.16166	0.204361	0.838072	0.936329	ZNF746	ENST00000340622	protein_coding
ENSG00000181222	21898.1	-0.0596672	0.115501	-0.516594	0.60544	0.812675	POLR2A	ENST00000617998	protein_coding
ENSG00000181227	37.8121	-0.469584	0.26361	-1.78136	0.0748533	0.242675	RP4-682C21.2	ENST00000444241	processed_pseudogene
ENSG00000181240	3.66726	2.68564	0.959348	2.79944	0.00511912	0.037901	SLC25A41	ENST00000597558	nonsense_mediated_decay
ENSG00000181260	8.00958	-0.474657	0.503281	-0.943125	0.345617	0.609475	MTHFD2P7	ENST00000483867	processed_pseudogene
ENSG00000181264	355.336	0.0557134	0.224875	0.247752	0.804326	0.919951	TMEM136	ENST00000375095	protein_coding
ENSG00000181274	359.979	0.182624	0.311527	0.586221	0.557727	0.781394	FRAT2	ENST00000371019	protein_coding
ENSG00000181284	94.9219	1.04481	0.552546	1.89091	0.0586369	0.206613	TMEM102	ENST00000323206	protein_coding
ENSG00000181315	330.313	0.121368	0.165074	0.73523	0.4622	0.710568	ZNF322	ENST00000415922	protein_coding
ENSG00000181323	14.5693	-1.01421	0.601068	-1.68734	0.0915372	0.276087	SPEM1	ENST00000323675	protein_coding
ENSG00000181350	210.342	1.58146	0.412274	3.83596	0.000125075	0.0021373	LRRC75A	ENST00000409887	retained_intron
ENSG00000181359	45.7122	-0.332595	0.243407	-1.36642	0.171809	0.406007	HSP90AA6P	ENST00000325407	processed_transcript
ENSG00000181374	27.7932	-2.80376	2.44473	-1.14686	0.251439	0.511097	CCL13	ENST00000225844	protein_coding
ENSG00000181378	2.71173	-4.41991	1.68108	-2.6292	0.00855856	0.0547677	CFAP65	ENST00000341552	protein_coding
ENSG00000181381	3427.73	0.806151	0.685126	1.17665	0.239337	0.496479	DDX60L	ENST00000510590	retained_intron
ENSG00000181392	11.6943	-1.30627	0.515076	-2.53607	0.0112104	0.0662226	SYNE4	ENST00000505054	retained_intron
ENSG00000181396	1881.41	-0.0483693	0.156347	-0.309371	0.757039	0.895984	OGFOD3	ENST00000313056	protein_coding
ENSG00000181404	232.55	-0.025551	0.331926	-0.0769781	0.938641	0.980525	WASH1	ENST00000442898	protein_coding
ENSG00000181409	16.4349	2.1248	0.488362	4.35087	1.35596e-05	0.000343606	AATK	ENST00000326724	protein_coding
ENSG00000181418	51.418	0.000172256	0.479798	0.000359018	0.999714	0.999899	DDN	ENST00000421952	protein_coding
ENSG00000181444	11.3879	-0.00722961	0.609662	-0.0118584	0.990539	0.997213	ZNF467	ENST00000484747	protein_coding
ENSG00000181450	256.341	0.373441	0.258699	1.44354	0.148869	0.372633	ZNF678	ENST00000343776	protein_coding
ENSG00000181458	393.39	-0.674186	0.76259	-0.884074	0.376656	0.638565	TMEM45A	ENST00000323523	protein_coding
ENSG00000181467	3208.06	-0.0772055	0.1779	-0.433983	0.664301	0.848116	RAP2B	ENST00000323534	protein_coding
ENSG00000181472	2496.84	0.100693	0.114662	0.878173	0.37985	0.641703	ZBTB2	ENST00000325144	protein_coding
ENSG00000181481	462.3	-0.331077	0.14948	-2.21485	0.0267703	0.12184	RNF135	ENST00000582674	processed_transcript
ENSG00000181513	181.361	-0.0697907	0.323642	-0.215642	0.829267	0.931929	ACBD4	ENST00000587976	processed_transcript
ENSG00000181523	2680.95	0.105284	0.176011	0.598166	0.549729	0.77538	SGSH	ENST00000575484	processed_transcript
ENSG00000181524	246.972	0.10315	0.133311	0.773753	0.439077	0.692156	RPL24P4	ENST00000326586	processed_pseudogene
ENSG00000181544	470.096	-0.311947	0.160268	-1.9464	0.0516062	0.189173	FANCB	ENST00000324138	protein_coding
ENSG00000181555	6018.19	0.0142992	0.088211	0.162102	0.871225	0.950436	SETD2	ENST00000431180	nonsense_mediated_decay
ENSG00000181588	5010.01	0.228569	0.211665	1.07986	0.280204	0.54225	MEX3D	ENST00000402693	protein_coding
ENSG00000181610	1978.28	0.0140554	0.084129	0.16707	0.867315	0.948879	MRPS23	ENST00000313608	protein_coding
ENSG00000181619	187.99	-0.730936	0.231649	-3.15537	0.00160297	0.0157411	GPR135	ENST00000481661	nonsense_mediated_decay
ENSG00000181634	66.0397	-2.9774	1.77112	-1.68108	0.0927477	0.278101	TNFSF15	ENST00000374045	protein_coding
ENSG00000181638	671.511	-0.567568	0.104062	-5.45415	4.92086e-08	2.89255e-06	ZFP41	ENST00000520584	protein_coding
ENSG00000181649	2593.1	0.924247	0.238683	3.87227	0.000107825	0.00191715	PHLDA2	ENST00000314222	protein_coding
ENSG00000181652	6.65288	-0.598794	0.695883	-0.860481	0.389524	0.650635	ATG9B	ENST00000498521	processed_transcript
ENSG00000181656	8.02737	-0.707751	0.693818	-1.02008	0.30769	0.571413	GPR88	ENST00000315033	protein_coding
ENSG00000181666	737.325	0.101258	0.187122	0.541135	0.588414	0.800753	HKR1	ENST00000591471	protein_coding
ENSG00000181690	76.7005	-1.33301	0.831381	-1.60337	0.108852	0.307168	PLAG1	ENST00000316981	protein_coding
ENSG00000181704	1334.17	0.399488	0.154493	2.5858	0.00971528	0.0600616	YIPF6	ENST00000462683	protein_coding
ENSG00000181722	269.263	-0.596363	0.432234	-1.37972	0.167671	0.400011	ZBTB20	ENST00000357258	protein_coding
ENSG00000181744	599.984	0.562481	0.355059	1.58419	0.113151	0.314107	C3orf58	ENST00000315691	protein_coding
ENSG00000181751	2020.13	-0.87791	0.369418	-2.37647	0.0174793	0.0909429	C5orf30	ENST00000319933	protein_coding
ENSG00000181754	148.59	0.184429	0.652264	0.282753	0.777367	0.90563	AMIGO1	ENST00000369864	protein_coding
ENSG00000181773	180.247	0.25477	0.341299	0.746471	0.455383	0.705589	GPR3	ENST00000374024	protein_coding
ENSG00000181781	4.34782	-0.0142509	0.746818	-0.0190822	0.984776	0.995694	ODF3L2	ENST00000382696	protein_coding
ENSG00000181786	0.865577	-0.073336	12.3624	-0.00593216	0.995267	0.998478	ACTL9	ENST00000324436	protein_coding
ENSG00000181788	2023.93	0.224546	0.175789	1.27736	0.201474	0.447872	SIAH2	ENST00000312960	protein_coding
ENSG00000181789	11648.5	-0.0675107	0.1451	-0.46527	0.641738	0.834523	COPG1	ENST00000314797	protein_coding
ENSG00000181798	16.4441	-0.596602	0.427803	-1.39457	0.163145	0.393532	LINC00471	ENST00000313064	lincRNA
ENSG00000181804	38.2604	-0.193765	0.447866	-0.432641	0.665276	0.848665	SLC9A9	ENST00000316549	protein_coding
ENSG00000181817	1612.31	0.0116666	0.144955	0.080484	0.935852	0.979448	LSM10	ENST00000476041	processed_transcript
ENSG00000181819	20.5533	-1.34816	0.370373	-3.64002	0.000272622	0.00394668	KCTD9P2	ENST00000512203	processed_pseudogene
ENSG00000181826	557.438	-0.42958	0.18058	-2.37889	0.0173647	0.0905002	RELL1	ENST00000314117	protein_coding
ENSG00000181827	1668.45	-0.331828	0.137524	-2.41287	0.0158277	0.0848111	RFX7	ENST00000559847	nonsense_mediated_decay
ENSG00000181830	1692.54	-0.645415	0.248808	-2.59403	0.00948594	0.0589964	SLC35C1	ENST00000442528	protein_coding
ENSG00000181852	2295.02	0.289286	0.122513	2.36128	0.018212	0.0932576	RNF41	ENST00000345093	protein_coding
ENSG00000181856	5.14938	1.94798	0.686967	2.83563	0.00457356	0.0347565	SLC2A4	ENST00000317370	protein_coding
ENSG00000181873	801.916	0.158762	0.182428	0.870273	0.384151	0.645773	IBA57	ENST00000366711	protein_coding
ENSG00000181885	12.3044	-0.49699	0.466844	-1.06457	0.287069	0.549612	CLDN7	ENST00000360325	protein_coding
ENSG00000181894	360.016	-0.14321	0.160799	-0.890614	0.373136	0.6352	ZNF329	ENST00000597186	protein_coding
ENSG00000181896	500.498	-0.247269	0.111697	-2.21374	0.0268466	0.122038	ZNF101	ENST00000541458	protein_coding
ENSG00000181904	2096.62	0.199789	0.213154	0.937297	0.348606	0.611983	C5orf24	ENST00000338051	protein_coding
ENSG00000181915	2068.76	-0.111938	0.134256	-0.833769	0.404411	0.665024	ADO	ENST00000373783	protein_coding
ENSG00000181924	2583.27	0.16449	0.0969793	1.69614	0.0898601	0.273019	COA4	ENST00000355693	protein_coding
ENSG00000181929	2554.18	-0.196773	0.106503	-1.84759	0.0646616	0.219837	PRKAG1	ENST00000548362	protein_coding
ENSG00000181938	1420.73	-0.00831326	0.141438	-0.0587766	0.95313	0.986227	GINS3	ENST00000567400	processed_transcript
ENSG00000181982	437.907	-0.627873	0.235321	-2.66815	0.00762691	0.0506283	CCDC149	ENST00000504487	protein_coding
ENSG00000181991	2492.64	0.0623029	0.0863762	0.721296	0.470727	0.71687	MRPS11	ENST00000560708	nonsense_mediated_decay
ENSG00000182004	2653.25	0.0702504	0.125763	0.558592	0.57644	0.793688	SNRPE	ENST00000483099	processed_transcript
ENSG00000182010	231.741	1.16725	0.627135	1.86125	0.0627092	0.21524	RTKN2	ENST00000315289	protein_coding
ENSG00000182013	317.669	-4.03913	1.13405	-3.56169	0.000368471	0.00497357	PNMAL1	ENST00000438932	protein_coding
ENSG00000182022	1096.75	0.311767	1.15098	0.270872	0.78649	0.910787	CHST15	ENST00000346248	protein_coding
ENSG00000182050	2.3976	1.3498	2.78139	0.485299	0.627464	0.825997	MGAT4C	ENST00000611864	protein_coding
ENSG00000182054	3449.78	0.0857028	0.214745	0.399091	0.689826	0.862343	IDH2	ENST00000330062	protein_coding
ENSG00000182057	38.3978	-0.653665	0.279899	-2.33536	0.0195249	0.0981444	OGFRP1	ENST00000332965	lincRNA
ENSG00000182087	9261.92	0.155932	0.0910241	1.71308	0.0866975	0.267107	TMEM259	ENST00000593068	nonsense_mediated_decay
ENSG00000182093	657.136	0.510558	0.218674	2.33479	0.0195545	0.0982247	WRB	ENST00000333781	protein_coding
ENSG00000182095	15526.3	-0.511946	0.149123	-3.43304	0.000596844	0.00724634	TNRC18	ENST00000399537	protein_coding
ENSG00000182107	15.1286	-3.49396	1.5529	-2.24995	0.024452	0.114413	TMEM30B	ENST00000555868	protein_coding
ENSG00000182108	1436.64	-0.43314	0.128329	-3.37522	0.000737565	0.00858656	DEXI	ENST00000469379	protein_coding
ENSG00000182109	35.1514	0.355921	0.462835	0.769001	0.441893	0.69444	RP11-69E11.4	ENST00000441741	antisense
ENSG00000182117	3042.82	0.2524	0.09533	2.64765	0.00810544	0.0528426	NOP10	ENST00000328848	protein_coding
ENSG00000182118	53.9669	-0.51829	0.965197	-0.536978	0.591283	0.802983	FAM89A	ENST00000366654	protein_coding
ENSG00000182134	207.802	1.24545	0.493028	2.52613	0.0115327	0.0674225	TDRKH	ENST00000525790	nonsense_mediated_decay
ENSG00000182141	257.85	-0.0773916	0.19988	-0.38719	0.698616	0.866683	ZNF708	ENST00000356929	protein_coding
ENSG00000182149	4461.39	0.035039	0.0805294	0.435109	0.663484	0.847787	IST1	ENST00000568581	protein_coding
ENSG00000182150	1377.97	0.245324	0.166864	1.4702	0.141507	0.360069	ERCC6L2	ENST00000288985	protein_coding
ENSG00000182154	2551.59	0.220765	0.158436	1.3934	0.163499	0.39395	MRPL41	ENST00000371443	protein_coding
ENSG00000182158	15467.3	-1.09213	0.247621	-4.4105	1.03132e-05	0.000273924	CREB3L2	ENST00000330387	protein_coding
ENSG00000182165	58.7361	-0.197356	0.321984	-0.612936	0.539919	0.768246	TP53TG1	ENST00000359941	lincRNA
ENSG00000182173	1030.56	0.742271	0.167513	4.43113	9.37424e-06	0.000253364	TSEN54	ENST00000434205	protein_coding
ENSG00000182175	37.4277	0.375548	0.726584	0.516867	0.605249	0.812675	RGMA	ENST00000329082	protein_coding
ENSG00000182179	2077.93	-0.530598	0.695008	-0.763441	0.4452	0.697295	UBA7	ENST00000333486	protein_coding
ENSG00000182180	4693.59	-0.129203	0.0522497	-2.4728	0.013406	0.075128	MRPS16	ENST00000479005	processed_transcript
ENSG00000182185	194.676	-0.415336	0.247653	-1.67709	0.0935247	0.279457	RAD51B	ENST00000479335	nonsense_mediated_decay
ENSG00000182195	1277.22	-0.219464	0.312076	-0.703239	0.481907	0.726279	LDOC1	ENST00000370526	protein_coding
ENSG00000182196	42.8269	0.120043	0.260465	0.460881	0.644884	0.836018	ARL6IP4	ENST00000543566	protein_coding
ENSG00000182197	19006.5	0.232801	0.183641	1.2677	0.204906	0.452278	EXT1	ENST00000378204	protein_coding
ENSG00000182199	10399.4	0.152113	0.144901	1.04977	0.293823	0.557139	SHMT2	ENST00000328923	protein_coding
ENSG00000182208	1204.4	0.109236	0.0828049	1.3192	0.187102	0.427951	MOB2	ENST00000531976	retained_intron
ENSG00000182218	391.278	-2.87439	0.56973	-5.04518	4.53094e-07	1.96926e-05	HHIPL1	ENST00000330710	protein_coding
ENSG00000182220	3444.81	0.122141	0.106469	1.1472	0.2513	0.51101	ATP6AP2	ENST00000436783	protein_coding
ENSG00000182224	254.215	-0.0733738	0.130593	-0.561849	0.574219	0.792367	CYB5D1	ENST00000571846	protein_coding
ENSG00000182240	879.346	-3.54634	0.882709	-4.01756	5.88047e-05	0.00119015	BACE2	ENST00000330333	protein_coding
ENSG00000182247	1168.58	0.269717	0.173268	1.55665	0.119554	0.32471	UBE2E2	ENST00000425792	protein_coding
ENSG00000182253	594.583	1.75311	0.395613	4.43139	9.36296e-06	0.000253364	SYNM	ENST00000560674	protein_coding
ENSG00000182255	32.8692	-14.682	3.51053	-4.18227	2.88619e-05	0.000646806	KCNA4	ENST00000328224	protein_coding
ENSG00000182257	31.7307	-0.745593	0.343882	-2.16816	0.0301463	0.131717	PRR34	ENST00000396008	protein_coding
ENSG00000182261	154.366	0.776696	0.734156	1.05794	0.290081	0.553361	NLRP10	ENST00000328600	protein_coding
ENSG00000182263	161.174	-0.37714	0.422272	-0.893121	0.371793	0.634046	FIGN	ENST00000409634	protein_coding
ENSG00000182272	820.884	0.686523	0.501019	1.37025	0.170608	0.404352	B4GALNT4	ENST00000530717	retained_intron
ENSG00000182287	2772.82	-0.00915539	0.522888	-0.0175093	0.98603	0.995909	AP1S2	ENST00000329235	protein_coding
ENSG00000182307	3428.8	0.0828913	0.181178	0.457513	0.647303	0.837406	C8orf33	ENST00000331434	protein_coding
ENSG00000182308	9.28281	0.112466	0.554099	0.202971	0.839158	0.936829	DCAF4L1	ENST00000333141	protein_coding
ENSG00000182310	233.412	-0.269054	0.330952	-0.81297	0.416235	0.675077	SPACA6	ENST00000576093	retained_intron
ENSG00000182318	332.3	0.223347	0.187487	1.19127	0.233548	0.489604	ZSCAN22	ENST00000329665	protein_coding
ENSG00000182324	139.493	-0.48366	0.238107	-2.03127	0.0422273	0.166085	KCNJ14	ENST00000342291	protein_coding
ENSG00000182325	1450.77	-0.166921	0.235817	-0.707839	0.479045	0.724124	FBXL6	ENST00000524492	retained_intron
ENSG00000182326	3393.71	-2.56514	0.290912	-8.81759	1.16947e-18	4.33794e-16	C1S	ENST00000406697	protein_coding
ENSG00000182329	5.23419	2.35964	1.18377	1.99332	0.046226	0.175739	KIAA2012	ENST00000459709	protein_coding
ENSG00000182359	29.7341	0.713848	0.423648	1.685	0.0919883	0.276854	KBTBD3	ENST00000534815	protein_coding
ENSG00000182362	435.097	-0.0733554	0.118628	-0.618367	0.536334	0.765791	YBEY	ENST00000397701	protein_coding
ENSG00000182372	437.713	0.593697	0.277721	2.13774	0.0325375	0.138891	CLN8	ENST00000524258	protein_coding
ENSG00000182378	1127.37	0.166533	0.440579	0.377987	0.70544	0.870348	PLCXD1	ENST00000399012	protein_coding
ENSG00000182379	304.98	1.3857	0.583502	2.37481	0.017558	0.091234	NXPH4	ENST00000349394	protein_coding
ENSG00000182383	27.8615	0.407696	0.257831	1.58125	0.11382	0.315193	RPL27AP5	ENST00000469428	processed_pseudogene
ENSG00000182389	8.77001	2.57581	1.47883	1.74179	0.0815444	0.256738	CACNB4	ENST00000539935	protein_coding
ENSG00000182393	16.5795	-0.0725327	2.22382	-0.0326163	0.973981	0.993713	IFNL1	ENST00000333625	protein_coding
ENSG00000182397	17.7562	0.827355	0.601582	1.3753	0.169039	0.401801	DNM1P46	ENST00000341853	processed_transcript
ENSG00000182400	1337.62	0.762969	0.107908	7.07052	1.54353e-12	2.40634e-10	TRAPPC6B	ENST00000469361	retained_intron
ENSG00000182405	138.414	0.315596	0.176066	1.79248	0.0730556	0.238392	PGBD4	ENST00000397766	protein_coding
ENSG00000182446	13046.4	0.391609	0.0649584	6.02862	1.65368e-09	1.39761e-07	NPLOC4	ENST00000331134	protein_coding
ENSG00000182459	5.96178	2.54456	0.594923	4.27713	1.89321e-05	0.000456474	TEX19	ENST00000333437	protein_coding
ENSG00000182463	109.001	-5.18768	1.95575	-2.65252	0.0079893	0.0523073	TSHZ2	ENST00000371497	protein_coding
ENSG00000182472	25.5747	0.0186007	0.474115	0.0392324	0.968705	0.992699	CAPN12	ENST00000594552	nonsense_mediated_decay
ENSG00000182473	9349.06	0.130567	0.132032	0.988904	0.32271	0.58678	EXOC7	ENST00000591724	processed_transcript
ENSG00000182481	21393.5	-0.101883	0.0847565	-1.20206	0.229339	0.485105	KPNA2	ENST00000330459	protein_coding
ENSG00000182484	433.145	0.40396	0.285725	1.41381	0.157418	0.385157	WASH6P	ENST00000476066	processed_transcript
ENSG00000182492	12557.9	0.00618081	0.708972	0.00871799	0.993044	0.998043	BGN	ENST00000331595	protein_coding
ENSG00000182504	1319.57	0.05484	0.114923	0.477188	0.633228	0.829171	CEP97	ENST00000341893	protein_coding
ENSG00000182508	4.20349	-1.45402	0.929885	-1.56365	0.1179	0.322381	LHFPL1	ENST00000371968	protein_coding
ENSG00000182511	446.743	-7.4989	0.745109	-10.0642	7.95642e-24	5.90256e-21	FES	ENST00000416779	protein_coding
ENSG00000182512	2481.62	-0.154628	0.113955	-1.35691	0.174808	0.410168	GLRX5	ENST00000553672	processed_transcript
ENSG00000182518	416.809	0.0331914	0.129108	0.257083	0.797115	0.915744	FAM104B	ENST00000358460	protein_coding
ENSG00000182534	7793.16	-0.0605423	0.134943	-0.448652	0.653683	0.841561	MXRA7	ENST00000355797	protein_coding
ENSG00000182541	1795.29	0.227637	0.181743	1.25252	0.210379	0.45983	LIMK2	ENST00000462625	retained_intron
ENSG00000182544	1622.48	-0.0677543	0.124753	-0.543106	0.587057	0.799756	MFSD5	ENST00000546655	processed_transcript
ENSG00000182551	5020.47	0.356746	0.188225	1.89532	0.0580505	0.205073	ADI1	ENST00000382093	protein_coding
ENSG00000182552	1196.81	0.143066	0.140789	1.01618	0.309546	0.573212	RWDD4	ENST00000326397	protein_coding
ENSG00000182568	106.967	-2.36069	1.37602	-1.71559	0.0862369	0.266451	SATB1	ENST00000338745	protein_coding
ENSG00000182575	34.5868	-0.0714204	0.578386	-0.123482	0.901725	0.964121	NXPH3	ENST00000328741	protein_coding
ENSG00000182578	22.8509	-0.48746	0.879001	-0.554562	0.579195	0.795298	CSF1R	ENST00000504875	nonsense_mediated_decay
ENSG00000182580	459.528	-0.511689	0.368613	-1.38815	0.165092	0.39602	EPHB3	ENST00000330394	protein_coding
ENSG00000182584	61.4153	-1.12612	0.47028	-2.39457	0.01664	0.0879158	ACTL10	ENST00000330271	protein_coding
ENSG00000182585	25.1973	3.17248	1.61079	1.96952	0.0488939	0.182872	EPGN	ENST00000413830	protein_coding
ENSG00000182600	29.4524	-0.58617	0.390669	-1.50042	0.133504	0.347642	C2orf82	ENST00000448993	protein_coding
ENSG00000182606	6709.85	-0.452017	0.24784	-1.82382	0.0681789	0.227976	TRAK1	ENST00000487159	protein_coding
ENSG00000182612	134.822	0.787833	0.498829	1.57937	0.114252	0.316145	TSPAN10	ENST00000571914	processed_transcript
ENSG00000182621	661.531	-8.59691	1.07555	-7.99301	1.31684e-15	3.45495e-13	PLCB1	ENST00000637919	protein_coding
ENSG00000182628	4084.36	0.0323972	0.168439	0.192337	0.847478	0.940371	SKA2	ENST00000330137	protein_coding
ENSG00000182631	2.22739	-2.08903	1.92508	-1.08516	0.27785	0.539231	RXFP3	ENST00000330120	protein_coding
ENSG00000182632	10.4097	-6.58528	1.63476	-4.02828	5.6187e-05	0.00114579	CCNYL2	ENST00000637719	processed_transcript
ENSG00000182636	1029.95	-12.0191	1.5921	-7.54922	4.37882e-14	8.88734e-12	NDN	ENST00000331837	protein_coding
ENSG00000182648	109.14	-1.05623	0.323154	-3.26849	0.00108124	0.0116192	LINC01006	ENST00000425712	lincRNA
ENSG00000182667	1172.61	0.189901	0.479062	0.396402	0.691808	0.863165	NTM	ENST00000374791	protein_coding
ENSG00000182670	8402.96	0.235704	0.189543	1.24354	0.21367	0.464569	TTC3	ENST00000492275	processed_transcript
ENSG00000182685	169.526	0.480539	0.161204	2.98094	0.0028736	0.0245941	BRICD5	ENST00000328540	protein_coding
ENSG00000182687	13.4702	1.71672	0.522076	3.28826	0.0010081	0.01102	GALR2	ENST00000329003	protein_coding
ENSG00000182700	93.8353	0.309683	0.248134	1.24805	0.212014	0.462221	IGIP	ENST00000333305	protein_coding
ENSG00000182704	3096.93	-0.105632	0.382785	-0.275957	0.782581	0.909112	TSKU	ENST00000533752	protein_coding
ENSG00000182718	57608.1	0.09443	0.0881888	1.07077	0.284272	0.546767	ANXA2	ENST00000396024	protein_coding
ENSG00000182722	5.9437	-0.215907	0.569611	-0.379044	0.704656	0.869812	SEPHS1P1	ENST00000426891	processed_pseudogene
ENSG00000182742	751.369	0.90758	0.743167	1.22123	0.221998	0.475704	HOXB4	ENST00000332503	protein_coding
ENSG00000182749	884.045	-0.0331449	0.164898	-0.201002	0.840697	0.937591	PAQR7	ENST00000374296	protein_coding
ENSG00000182752	932	-0.845909	0.462788	-1.82785	0.0675715	0.226473	PAPPA	ENST00000328252	protein_coding
ENSG00000182759	7.64609	0.946404	0.83607	1.13197	0.257648	0.517896	MAFA	ENST00000528185	processed_transcript
ENSG00000182768	2824.27	-0.0159119	0.124882	-0.127415	0.898612	0.962921	NGRN	ENST00000331497	processed_transcript
ENSG00000182774	9503.08	0.0455716	0.0980314	0.464868	0.642026	0.834528	RPS17	ENST00000330244	protein_coding
ENSG00000182782	11.4076	0.657657	1.95304	0.336735	0.736316	0.886766	HCAR2	ENST00000328880	protein_coding
ENSG00000182791	14.7283	-0.85251	0.455141	-1.87307	0.0610592	0.211539	CCDC87	ENST00000333861	protein_coding
ENSG00000182795	6.73549	-0.135277	0.763365	-0.177212	0.859342	0.944851	C1orf116	ENST00000359470	protein_coding
ENSG00000182796	245.607	-0.0971493	0.180213	-0.539079	0.589832	0.801823	TMEM198B	ENST00000478241	processed_transcript
ENSG00000182798	12.4621	-0.671077	1.60658	-0.417705	0.676163	0.854561	MAGEB17	ENST00000400004	protein_coding
ENSG00000182809	2282.28	0.385175	0.616981	0.62429	0.532437	0.762966	CRIP2	ENST00000483017	protein_coding
ENSG00000182810	1045.62	0.0345187	0.131718	0.262065	0.793271	0.91369	DDX28	ENST00000332395	protein_coding
ENSG00000182827	3203.18	-0.109479	0.168362	-0.650261	0.515524	0.751421	ACBD3	ENST00000366812	protein_coding
ENSG00000182831	3398.61	-0.270675	0.144596	-1.87195	0.0612141	0.211866	C16orf72	ENST00000327827	protein_coding
ENSG00000182836	14.6471	5.32488	1.76592	3.01536	0.00256679	0.0226598	PLCXD3	ENST00000377801	protein_coding
ENSG00000182841	874.523	0.693935	0.240516	2.8852	0.00391168	0.0309967	RRP7BP	ENST00000357802	processed_transcript
ENSG00000182853	14.7889	0.358741	0.594762	0.603167	0.546397	0.772656	VMO1	ENST00000441199	protein_coding
ENSG00000182858	1226.91	1.3614	0.108107	12.5931	2.30322e-36	8.25858e-33	ALG12	ENST00000330817	protein_coding
ENSG00000182870	3.0983	-0.901432	1.3629	-0.661409	0.50835	0.74602	GALNT9	ENST00000397325	protein_coding
ENSG00000182871	3337.57	1.9466	0.58603	3.32167	0.000894811	0.0100265	COL18A1	ENST00000400337	protein_coding
ENSG00000182872	6516.89	-0.241749	0.094921	-2.54684	0.0108702	0.0648496	RBM10	ENST00000377604	protein_coding
ENSG00000182873	98.9446	-0.0888067	0.209616	-0.423664	0.671811	0.852307	RP11-181G12.2	ENST00000333854	antisense
ENSG00000182890	100.033	0.177693	0.175695	1.01137	0.311838	0.575496	GLUD2	ENST00000328078	protein_coding
ENSG00000182899	9403.77	-0.00482737	0.0965808	-0.0499827	0.960136	0.989716	RPL35A	ENST00000464167	protein_coding
ENSG00000182901	34.7943	4.36976	0.87053	5.01966	5.17639e-07	2.19655e-05	RGS7	ENST00000440928	protein_coding
ENSG00000182903	802.113	-0.0623282	0.149677	-0.416418	0.677104	0.855185	ZNF721	ENST00000515578	nonsense_mediated_decay
ENSG00000182912	7.73317	-1.24525	1.43485	-0.867862	0.38547	0.646779	TSPEAR-AS2	ENST00000330490	antisense
ENSG00000182916	148.731	0.569501	1.08496	0.524904	0.59965	0.809289	TCEAL7	ENST00000332431	protein_coding
ENSG00000182919	174.866	-0.189336	0.368719	-0.513497	0.607603	0.813845	C11orf54	ENST00000528288	protein_coding
ENSG00000182923	1497.52	-0.367152	0.125845	-2.91749	0.00352856	0.0286682	CEP63	ENST00000332047	protein_coding
ENSG00000182934	8700.87	-0.0745459	0.150274	-0.496068	0.619846	0.821498	SRPRA	ENST00000332118	protein_coding
ENSG00000182944	20793.3	0.197902	0.0768691	2.57453	0.0100376	0.0614711	EWSR1	ENST00000444626	protein_coding
ENSG00000182950	3.79517	-0.796925	0.946852	-0.841658	0.399979	0.661083	ODF3L1	ENST00000332145	protein_coding
ENSG00000182952	1831.44	-0.0751584	0.0847956	-0.886348	0.37543	0.637641	HMGN4	ENST00000377575	protein_coding
ENSG00000182957	893.678	-1.50581	0.361177	-4.16918	3.057e-05	0.000676913	SPATA13	ENST00000424834	protein_coding
ENSG00000182963	6733.91	-0.208679	0.207369	-1.00632	0.314263	0.577678	GJC1	ENST00000587113	protein_coding
ENSG00000182973	1625.18	0.208687	0.10786	1.93479	0.0530163	0.19257	CNOT10	ENST00000331889	protein_coding
ENSG00000182979	5733.65	-0.256068	0.100709	-2.54266	0.0110011	0.0653264	MTA1	ENST00000331320	protein_coding
ENSG00000182983	82.8597	-2.61724	0.654857	-3.99666	6.42412e-05	0.00127147	ZNF662	ENST00000440367	protein_coding
ENSG00000182985	226.572	-8.3538	1.45931	-5.72449	1.03746e-08	7.27035e-07	CADM1	ENST00000545960	processed_transcript
ENSG00000182986	223.675	-1.05172	0.341888	-3.07621	0.00209647	0.0194579	ZNF320	ENST00000595202	processed_transcript
ENSG00000182993	37.6413	0.426703	0.395513	1.07886	0.28065	0.542683	C12orf60	ENST00000330828	protein_coding
ENSG00000183010	4806.91	0.626019	0.356281	1.75709	0.0789016	0.251443	PYCR1	ENST00000329875	protein_coding
ENSG00000183011	2291.05	-0.0299947	0.202053	-0.14845	0.881988	0.954722	NAA38	ENST00000575071	protein_coding
ENSG00000183018	5.75096	0.21807	0.785145	0.277744	0.781209	0.908139	SPNS2	ENST00000329078	protein_coding
ENSG00000183020	5849.11	0.0521805	0.124941	0.417641	0.67621	0.854561	AP2A2	ENST00000529818	processed_transcript
ENSG00000183022	55.4067	-0.32961	0.191506	-1.72115	0.085224	0.264194	TPM3P8	ENST00000330554	processed_pseudogene
ENSG00000183023	2289.91	-0.689068	0.410167	-1.67997	0.0929635	0.278476	SLC8A1	ENST00000406785	protein_coding
ENSG00000183032	28.6173	0.9485	0.629611	1.50648	0.131943	0.345307	SLC25A21	ENST00000555449	protein_coding
ENSG00000183044	138.881	-0.490632	0.99824	-0.491496	0.623075	0.823302	ABAT	ENST00000268251	protein_coding
ENSG00000183048	554.747	0.497719	0.161619	3.07958	0.00207291	0.0193106	SLC25A10	ENST00000574129	nonsense_mediated_decay
ENSG00000183049	174.968	1.74586	0.408266	4.27628	1.90043e-05	0.000456824	CAMK1D	ENST00000619168	protein_coding
ENSG00000183054	8.40845	0.115327	0.530774	0.217282	0.827989	0.931044	RGPD6	ENST00000329516	protein_coding
ENSG00000183055	4.75784	0.0394103	0.833632	0.0472754	0.962294	0.990469	FAM133CP	ENST00000332869	processed_pseudogene
ENSG00000183060	269.349	0.323435	0.161576	2.00175	0.0453121	0.173628	LYSMD4	ENST00000604213	processed_transcript
ENSG00000183072	13.3609	3.20632	1.89459	1.69236	0.0905783	0.274426	NKX2-5	ENST00000329198	protein_coding
ENSG00000183077	499.225	0.17703	0.174146	1.01656	0.309363	0.573021	AFMID	ENST00000409257	protein_coding
ENSG00000183087	16219.8	-1.25898	0.281754	-4.46838	7.88129e-06	0.000219635	GAS6	ENST00000608763	retained_intron
ENSG00000183092	47.5818	0.986409	0.746484	1.32141	0.186365	0.426584	BEGAIN	ENST00000637646	protein_coding
ENSG00000183098	1605.97	-0.0486597	0.365815	-0.133017	0.89418	0.961058	GPC6	ENST00000377047	protein_coding
ENSG00000183111	28.2168	0.0105871	0.648664	0.0163213	0.986978	0.996363	ARHGEF37	ENST00000505810	protein_coding
ENSG00000183114	34.0475	0.775124	0.879607	0.881215	0.378201	0.639973	FAM43B	ENST00000332947	protein_coding
ENSG00000183117	1.84514	5.50868	1.49426	3.68656	0.000227307	0.00342288	CSMD1	ENST00000335551	protein_coding
ENSG00000183134	7.92735	-1.25434	0.520174	-2.41138	0.0158922	0.0849874	PTGDR2	ENST00000332539	protein_coding
ENSG00000183137	1084.59	-0.0265484	0.148738	-0.178491	0.858337	0.944657	CEP57L1	ENST00000521277	protein_coding
ENSG00000183145	14.6748	-0.702363	0.709625	-0.989767	0.322288	0.58631	RIPPLY3	ENST00000485272	processed_transcript
ENSG00000183150	42.6143	-1.73791	0.53248	-3.2638	0.00109928	0.0117779	GPR19	ENST00000540510	protein_coding
ENSG00000183153	17.444	-1.79749	0.826577	-2.17462	0.0296588	0.130273	GJD3	ENST00000578689	protein_coding
ENSG00000183154	8.23661	-0.857241	0.494794	-1.73252	0.0831805	0.260033	RP11-863K10.7	ENST00000330539	antisense
ENSG00000183155	937.403	0.554125	0.115033	4.81711	1.45649e-06	5.37479e-05	RABIF	ENST00000367262	protein_coding
ENSG00000183160	1530.79	-3.53278	1.11465	-3.16941	0.00152748	0.0152096	TMEM119	ENST00000392806	protein_coding
ENSG00000183161	305.327	0.0340412	0.133139	0.255682	0.798197	0.916448	FANCF	ENST00000327470	protein_coding
ENSG00000183171	12.0129	0.129839	0.401532	0.32336	0.746423	0.891406	RP11-49C9.2	ENST00000332359	processed_pseudogene
ENSG00000183172	585.655	0.378756	0.130888	2.89375	0.00380674	0.0304228	SMDT1	ENST00000422252	nonsense_mediated_decay
ENSG00000183186	9.53508	1.31824	0.71756	1.83712	0.0661928	0.223104	C2CD4C	ENST00000332235	protein_coding
ENSG00000183196	43.7469	-0.178295	0.832329	-0.214212	0.830382	0.932451	CHST6	ENST00000332272	protein_coding
ENSG00000183199	365.576	-0.0367447	0.130848	-0.280821	0.778848	0.906472	HSP90AB3P	ENST00000505987	processed_pseudogene
ENSG00000183207	13119.7	-0.198099	0.1226	-1.61582	0.106134	0.302432	RUVBL2	ENST00000595090	protein_coding
ENSG00000183208	42.1319	0.608355	0.392103	1.55152	0.120778	0.326687	GDPGP1	ENST00000558017	protein_coding
ENSG00000183242	5.51005	-4.0662	2.53117	-1.60645	0.108174	0.305857	WT1-AS	ENST00000494911	antisense
ENSG00000183248	4.17042	0.942639	0.972652	0.969143	0.332474	0.597115	PRR36	ENST00000618550	protein_coding
ENSG00000183250	174.89	-0.253016	0.344575	-0.734284	0.462776	0.710813	LINC01547	ENST00000397841	lincRNA
ENSG00000183255	13747.7	-0.455812	0.115574	-3.9439	8.01658e-05	0.00153034	PTTG1IP	ENST00000397887	protein_coding
ENSG00000183258	4368.81	0.226156	0.081448	2.7767	0.00549145	0.0398997	DDX41	ENST00000512334	retained_intron
ENSG00000183260	13.6406	0.285935	0.377217	0.758013	0.448443	0.699522	ABHD16B	ENST00000369916	protein_coding
ENSG00000183283	6875.71	-0.0318483	0.0907938	-0.350777	0.725756	0.881345	DAZAP2	ENST00000412716	protein_coding
ENSG00000183287	16726.7	-1.70195	0.283539	-6.00251	1.9429e-09	1.58934e-07	CCBE1	ENST00000439986	protein_coding
ENSG00000183291	4303.18	0.155366	0.0862177	1.80202	0.071543	0.23542	SEP15	ENST00000331835	protein_coding
ENSG00000183298	188.144	0.121949	0.147003	0.82957	0.406782	0.667137	RPSAP19	ENST00000431241	processed_pseudogene
ENSG00000183307	37.1747	-0.331905	0.373111	-0.889561	0.373702	0.635694	CECR6	ENST00000399875	protein_coding
ENSG00000183308	19.5864	0.61091	0.499059	1.22412	0.220906	0.474497	AC005037.3	ENST00000413848	antisense
ENSG00000183309	1225.63	-0.245428	0.138744	-1.76893	0.0769056	0.247058	ZNF623	ENST00000526926	protein_coding
ENSG00000183323	192.908	0.554197	0.483297	1.1467	0.251505	0.511136	CCDC125	ENST00000396496	protein_coding
ENSG00000183337	2891.71	-0.177866	0.152417	-1.16697	0.243222	0.501239	BCOR	ENST00000413905	protein_coding
ENSG00000183340	554.263	-0.298086	0.166284	-1.79263	0.073032	0.238351	JRKL	ENST00000546177	processed_transcript
ENSG00000183346	4.77926	0.982213	0.609453	1.61163	0.107043	0.304076	C10orf107	ENST00000330194	protein_coding
ENSG00000183347	9.45245	2.89257	2.0712	1.39657	0.162543	0.392699	GBP6	ENST00000370456	protein_coding
ENSG00000183354	1135.23	0.0108692	0.127922	0.0849669	0.932288	0.978284	KIAA2026	ENST00000436015	nonsense_mediated_decay
ENSG00000183386	2799.08	0.143202	0.210392	0.680646	0.496095	0.736428	FHL3	ENST00000485803	processed_transcript
ENSG00000183396	5.5502	-0.185003	0.58174	-0.318017	0.750472	0.89321	TMEM89	ENST00000330862	protein_coding
ENSG00000183397	31.4907	-1.31391	0.412917	-3.18203	0.00146249	0.0146685	C19orf71	ENST00000329493	protein_coding
ENSG00000183401	113.272	0.0238483	0.262883	0.0907183	0.927716	0.976968	CCDC159	ENST00000589186	processed_transcript
ENSG00000183421	38.2962	-0.407971	0.683671	-0.596736	0.550684	0.776472	RIPK4	ENST00000332512	protein_coding
ENSG00000183426	194.407	-0.806723	0.439953	-1.83366	0.0667051	0.224339	NPIPA1	ENST00000472413	processed_transcript
ENSG00000183431	8894.27	0.144616	0.0624352	2.31626	0.020544	0.101582	SF3A3	ENST00000373019	protein_coding
ENSG00000183439	26.7007	0.295168	1.57791	0.187063	0.851611	0.941521	TRIM61	ENST00000329314	protein_coding
ENSG00000183444	215.258	0.0643204	0.26059	0.246826	0.805043	0.920382	OR7E38P	ENST00000442908	unprocessed_pseudogene
ENSG00000183454	292.819	-4.50783	1.70543	-2.64322	0.00821208	0.0532313	GRIN2A	ENST00000396573	protein_coding
ENSG00000183458	485.859	-0.112041	0.191286	-0.585725	0.558061	0.781394	RP11-958N24.1	ENST00000534164	transcribed_unprocessed_pseudogene
ENSG00000183474	554.736	-0.177439	0.210497	-0.84295	0.399257	0.66038	GTF2H2C	ENST00000512736	protein_coding
ENSG00000183475	1068.65	0.0437047	0.0767906	0.569141	0.56926	0.789624	ASB7	ENST00000332783	protein_coding
ENSG00000183479	34.2067	0.611094	0.288668	2.11694	0.0342647	0.143979	TREX2	ENST00000393862	protein_coding
ENSG00000183486	8353.53	-2.64487	1.13718	-2.32582	0.0200284	0.0997432	MX2	ENST00000330714	protein_coding
ENSG00000183495	9542.14	-0.168929	0.133976	-1.26089	0.20735	0.455941	EP400	ENST00000332482	protein_coding
ENSG00000183496	400.431	-0.785766	0.40891	-1.92161	0.0546549	0.196925	MEX3B	ENST00000329713	protein_coding
ENSG00000183506	426.748	0.321184	0.199618	1.60899	0.107618	0.304885	PI4KAP2	ENST00000486209	retained_intron
ENSG00000183508	48.3205	-1.31323	0.555145	-2.36556	0.0180029	0.0925482	FAM46C	ENST00000369448	protein_coding
ENSG00000183513	454.633	0.0995174	0.147864	0.673032	0.500927	0.73966	COA5	ENST00000328709	protein_coding
ENSG00000183520	3021.5	0.0829013	0.0862894	0.960735	0.336686	0.601117	UTP11	ENST00000483182	processed_transcript
ENSG00000183527	3559.19	0.122545	0.0924889	1.32497	0.185182	0.424567	PSMG1	ENST00000331573	protein_coding
ENSG00000183530	2367.52	0.200108	0.113197	1.76778	0.0770976	0.24749	PRR14L	ENST00000330495	protein_coding
ENSG00000183549	16.7025	0.345163	1.96803	0.175385	0.860777	0.945418	ACSM5	ENST00000575584	protein_coding
ENSG00000183569	36.4461	0.148098	0.320637	0.461888	0.644162	0.835705	SERHL2	ENST00000447870	protein_coding
ENSG00000183570	81.1429	-2.45906	0.893608	-2.75183	0.00592633	0.0422182	PCBP3	ENST00000465077	processed_transcript
ENSG00000183576	3588.46	-0.402693	0.0942967	-4.27048	1.9505e-05	0.000465739	SETD3	ENST00000331768	protein_coding
ENSG00000183578	57.6536	-1.81324	0.601192	-3.01608	0.0025607	0.0226339	TNFAIP8L3	ENST00000327536	protein_coding
ENSG00000183579	823.523	0.218787	0.196389	1.11405	0.265258	0.525146	ZNRF3	ENST00000544604	protein_coding
ENSG00000183580	1840.24	-0.518798	0.199738	-2.59739	0.00939362	0.0586121	FBXL7	ENST00000504595	protein_coding
ENSG00000183597	1107.5	0.425415	0.1402	3.03435	0.00241051	0.0217168	TANGO2	ENST00000471707	retained_intron
ENSG00000183598	9.73331	-1.13885	0.995467	-1.14404	0.252608	0.512289	HIST2H3D	ENST00000331491	protein_coding
ENSG00000183604	62.1418	-0.0930766	0.228027	-0.408182	0.68314	0.858741	SMG1P5	ENST00000529428	transcribed_unprocessed_pseudogene
ENSG00000183605	698.484	0.219887	0.117142	1.8771	0.0605047	0.210439	SFXN4	ENST00000490417	retained_intron
ENSG00000183615	88.2352	-0.372939	0.425979	-0.875486	0.38131	0.643058	FAM167B	ENST00000373582	protein_coding
ENSG00000183617	2225.42	0.341293	0.137057	2.49015	0.012769	0.0725026	MRPL54	ENST00000330133	protein_coding
ENSG00000183621	338.526	-0.361365	0.202976	-1.78034	0.0750206	0.243035	ZNF438	ENST00000609683	nonsense_mediated_decay
ENSG00000183624	2493.39	0.657127	0.164538	3.99376	6.50327e-05	0.00128359	HMCES	ENST00000509042	protein_coding
ENSG00000183628	9.77509	0.122189	0.585137	0.208821	0.834588	0.934583	DGCR6	ENST00000413981	protein_coding
ENSG00000183638	13.5904	0.251533	0.458732	0.548323	0.58347	0.797557	RP1L1	ENST00000382483	protein_coding
ENSG00000183647	376.435	-0.557104	0.173107	-3.21827	0.00128966	0.0133393	ZNF530	ENST00000597700	protein_coding
ENSG00000183648	806.096	-0.283661	0.128231	-2.21211	0.0269591	0.122388	NDUFB1	ENST00000553514	protein_coding
ENSG00000183655	811.917	0.0205017	0.201308	0.101843	0.918882	0.972687	KLHL25	ENST00000337975	protein_coding
ENSG00000183665	620.862	-0.0595119	0.155178	-0.383507	0.701344	0.867866	TRMT12	ENST00000328599	protein_coding
ENSG00000183666	367.683	0.541116	0.16116	3.35763	0.000786136	0.00903468	GUSBP1	ENST00000508260	processed_transcript
ENSG00000183668	73.2175	0.794218	0.631685	1.2573	0.208645	0.457525	PSG9	ENST00000595404	retained_intron
ENSG00000183671	497.143	-0.500918	0.748151	-0.669542	0.50315	0.741372	GPR1	ENST00000407325	protein_coding
ENSG00000183684	9463.96	0.0445561	0.0927626	0.480325	0.630997	0.827929	ALYREF	ENST00000505490	protein_coding
ENSG00000183688	8986.58	0.186064	0.543623	0.342266	0.73215	0.884503	FAM101B	ENST00000329099	protein_coding
ENSG00000183690	4.07328	-4.98393	1.62528	-3.0665	0.00216581	0.0199381	EFHC2	ENST00000343571	processed_transcript
ENSG00000183691	718.204	1.52518	1.00542	1.51695	0.129279	0.341014	NOG	ENST00000332822	protein_coding
ENSG00000183696	1621.09	-0.423172	0.233414	-1.81297	0.0698368	0.231541	UPP1	ENST00000416681	protein_coding
ENSG00000183715	840.291	1.79677	1.18728	1.51335	0.13019	0.34262	OPCML	ENST00000331898	protein_coding
ENSG00000183718	400.915	0.242252	0.17792	1.36158	0.173332	0.408135	TRIM52	ENST00000513146	processed_transcript
ENSG00000183722	2761.77	-0.0639239	0.179212	-0.356695	0.72132	0.878736	LHFP	ENST00000379589	protein_coding
ENSG00000183723	1251.82	0.295258	0.221561	1.33263	0.182654	0.420956	CMTM4	ENST00000581487	retained_intron
ENSG00000183726	7152.57	-0.118512	0.155891	-0.760224	0.447121	0.69832	TMEM50A	ENST00000374358	protein_coding
ENSG00000183735	1616.51	0.0129843	0.11585	0.112079	0.910761	0.968136	TBK1	ENST00000331710	protein_coding
ENSG00000183741	10054	0.509062	0.15856	3.21054	0.00132486	0.0135858	CBX6	ENST00000407418	protein_coding
ENSG00000183742	2.02155	-3.52962	1.81606	-1.94356	0.0519481	0.189925	MACC1	ENST00000400331	protein_coding
ENSG00000183751	4686.99	0.245078	0.136429	1.79638	0.0724341	0.237162	TBL3	ENST00000568546	protein_coding
ENSG00000183760	21.4405	-1.93962	0.912926	-2.12462	0.0336182	0.142067	ACP7	ENST00000601575	nonsense_mediated_decay
ENSG00000183762	927.479	-0.0930066	0.572546	-0.162444	0.870956	0.950377	KREMEN1	ENST00000400335	protein_coding
ENSG00000183763	1189.4	0.0418255	0.0808657	0.517222	0.605001	0.812484	TRAIP	ENST00000331456	protein_coding
ENSG00000183765	722.876	0.18531	0.261862	0.707662	0.479155	0.724124	CHEK2	ENST00000434810	protein_coding
ENSG00000183770	391.743	-4.40956	0.611029	-7.21661	5.33012e-13	9.0293e-11	FOXL2	ENST00000330315	protein_coding
ENSG00000183773	8.77441	-1.42548	0.490095	-2.90857	0.00363086	0.0292892	AIFM3	ENST00000399167	protein_coding
ENSG00000183775	80.1971	4.23254	1.16973	3.61839	0.000296439	0.0042013	KCTD16	ENST00000512467	protein_coding
ENSG00000183778	13.0159	-0.749244	0.971094	-0.771547	0.440383	0.693171	B3GALT5	ENST00000380620	protein_coding
ENSG00000183779	3277.97	-0.823019	0.275252	-2.99006	0.00278923	0.0240994	ZNF703	ENST00000331569	protein_coding
ENSG00000183785	9.95572	0.214564	0.471536	0.455032	0.649086	0.838856	TUBA8	ENST00000426208	protein_coding
ENSG00000183793	122.08	0.0411983	0.843192	0.0488599	0.961031	0.989991	NPIPA5	ENST00000360151	protein_coding
ENSG00000183798	46.6299	-1.10478	0.6208	-1.77962	0.0751389	0.243308	EMILIN3	ENST00000332312	protein_coding
ENSG00000183801	210.843	-8.39357	1.38479	-6.06124	1.35077e-09	1.20085e-07	OLFML1	ENST00000530135	protein_coding
ENSG00000183807	15.4751	-1.57105	2.75857	-0.569514	0.569008	0.78961	FAM162B	ENST00000368557	protein_coding
ENSG00000183808	1167.52	-0.288186	0.133413	-2.1601	0.0307653	0.133714	RBM12B	ENST00000399300	protein_coding
ENSG00000183813	13.9776	1.97757	0.942989	2.09713	0.0359819	0.149155	CCR4	ENST00000330953	protein_coding
ENSG00000183814	1022.31	0.168611	0.139153	1.2117	0.225628	0.480801	LIN9	ENST00000460719	protein_coding
ENSG00000183826	738.41	0.819414	0.135405	6.05157	1.43437e-09	1.25443e-07	BTBD9	ENST00000314100	protein_coding
ENSG00000183828	161.424	-0.591089	0.41073	-1.43912	0.150117	0.374703	NUDT14	ENST00000550912	processed_transcript
ENSG00000183831	16.7377	-2.12402	1.24316	-1.70857	0.0875314	0.268945	ANKRD45	ENST00000333279	protein_coding
ENSG00000183833	12.6049	3.61219	1.06922	3.37833	0.00072927	0.0085038	MAATS1	ENST00000468630	retained_intron
ENSG00000183840	184.642	0.682138	0.532967	1.27989	0.200584	0.446651	GPR39	ENST00000329321	protein_coding
ENSG00000183850	89.076	-0.733834	0.766061	-0.957931	0.338097	0.602548	ZNF730	ENST00000593635	protein_coding
ENSG00000183853	11092.7	0.184804	0.188253	0.98168	0.326258	0.590287	KIRREL	ENST00000360089	protein_coding
ENSG00000183856	5716.31	-0.297371	0.192959	-1.54111	0.12329	0.330897	IQGAP3	ENST00000361170	protein_coding
ENSG00000183864	6733.77	-0.0548596	0.137467	-0.399074	0.689839	0.862343	TOB2	ENST00000327492	protein_coding
ENSG00000183873	29.7979	-1.0591	0.708652	-1.49453	0.135038	0.350321	SCN5A	ENST00000414099	protein_coding
ENSG00000183876	2112.45	-1.54172	0.257353	-5.99069	2.0895e-09	1.68998e-07	ARSI	ENST00000328668	protein_coding
ENSG00000183878	124.502	-8.42675	2.24495	-3.75365	0.00017428	0.00277327	UTY	ENST00000331397	protein_coding
ENSG00000183889	19.1875	0.601921	0.733633	0.820466	0.41195	0.671245	AC138969.4	ENST00000540039	processed_transcript
ENSG00000183891	199.716	0.477	0.241419	1.97582	0.0481756	0.180661	TTC32	ENST00000402414	protein_coding
ENSG00000183914	3.58514	1.16694	0.981906	1.18844	0.234658	0.490978	DNAH2	ENST00000572933	protein_coding
ENSG00000183929	16.2077	-1.52569	0.682933	-2.23402	0.0254819	0.117719	DUSP5P1	ENST00000441325	processed_pseudogene
ENSG00000183935	379.284	-0.624397	0.268382	-2.32653	0.0199903	0.099646	HTR7P1	ENST00000624664	TEC
ENSG00000183943	686.782	-0.0968439	0.222254	-0.435735	0.663029	0.847508	PRKX	ENST00000262848	protein_coding
ENSG00000183955	4658.7	-0.147831	0.0923533	-1.60071	0.109441	0.307963	KMT5A	ENST00000402868	protein_coding
ENSG00000183963	16642	-0.459978	0.163318	-2.81646	0.00485563	0.036424	SMTN	ENST00000432777	protein_coding
ENSG00000183971	254.023	0.0088212	0.55861	0.0157913	0.987401	0.996386	NPW	ENST00000567649	protein_coding
ENSG00000183978	1289.66	0.229263	0.12245	1.87229	0.0611658	0.211773	COA3	ENST00000586680	nonsense_mediated_decay
ENSG00000183979	39.4892	0.367405	0.323398	1.13608	0.255925	0.51612	NPB	ENST00000573081	protein_coding
ENSG00000184005	13.2915	5.26134	1.59969	3.28898	0.0010055	0.0109976	ST6GALNAC3	ENST00000328299	protein_coding
ENSG00000184007	15887.7	-0.10963	0.084459	-1.29803	0.194277	0.43844	PTP4A2	ENST00000602725	protein_coding
ENSG00000184009	108720	0.169385	0.148988	1.1369	0.255581	0.515914	ACTG1	ENST00000331925	protein_coding
ENSG00000184012	2.11797	-0.0724976	2.27417	-0.0318787	0.974569	0.993713	TMPRSS2	ENST00000332149	protein_coding
ENSG00000184014	11472	-0.347125	0.157389	-2.20553	0.027417	0.123651	DENND5A	ENST00000328194	protein_coding
ENSG00000184047	286.65	0.165433	0.111612	1.48221	0.138284	0.355187	DIABLO	ENST00000353548	protein_coding
ENSG00000184056	746.824	-0.166503	0.0968401	-1.71936	0.0855485	0.264857	VPS33B	ENST00000333371	protein_coding
ENSG00000184058	418.348	-8.03463	1.91402	-4.19778	2.69549e-05	0.000611073	TBX1	ENST00000332710	protein_coding
ENSG00000184060	14.9739	2.40318	0.555005	4.33002	1.49093e-05	0.000372111	ADAP2	ENST00000583688	processed_transcript
ENSG00000184068	15.236	0.0152216	0.383894	0.0396505	0.968372	0.992546	RP5-821D11.7	ENST00000333487	antisense
ENSG00000184076	1997.17	0.199778	0.0721037	2.77071	0.00559347	0.0404589	UQCR10	ENST00000330029	protein_coding
ENSG00000184083	820.276	-0.634511	0.259615	-2.44404	0.0145237	0.0795628	FAM120C	ENST00000375180	protein_coding
ENSG00000184100	56.5166	0.300531	0.202699	1.48264	0.138169	0.35506	BRD7P2	ENST00000466133	processed_pseudogene
ENSG00000184110	1036.24	0.449254	0.243191	1.84733	0.0646996	0.219862	EIF3C	ENST00000566501	protein_coding
ENSG00000184117	1406.59	-0.292249	0.196425	-1.48784	0.136794	0.352706	NIPSNAP1	ENST00000216121	protein_coding
ENSG00000184139	37.9892	-2.08399	3.17973	-0.655398	0.512211	0.74932	RPL7AP28	ENST00000464513	processed_pseudogene
ENSG00000184144	7.494	-2.18294	1.36441	-1.59992	0.109617	0.308275	CNTN2	ENST00000636809	retained_intron
ENSG00000184154	180	-0.217508	0.156048	-1.39385	0.163361	0.393788	LRTOMT	ENST00000538413	protein_coding
ENSG00000184156	73.739	-2.1138	1.14945	-1.83896	0.0659209	0.222541	KCNQ3	ENST00000388996	protein_coding
ENSG00000184160	164.647	-2.2377	0.480713	-4.65496	3.24037e-06	0.000105787	ADRA2C	ENST00000509482	protein_coding
ENSG00000184162	796.207	0.587576	0.13887	4.23113	2.32525e-05	0.000537329	NR2C2AP	ENST00000420605	protein_coding
ENSG00000184163	52.0434	-0.158983	0.316339	-0.502572	0.615265	0.818654	FAM132A	ENST00000462849	retained_intron
ENSG00000184164	3492.71	0.465722	0.182322	2.55439	0.0106375	0.0639438	CRELD2	ENST00000450207	protein_coding
ENSG00000184178	1597.88	-0.514729	0.193921	-2.65432	0.00794684	0.0521563	SCFD2	ENST00000401642	protein_coding
ENSG00000184182	376.511	-0.196844	0.14654	-1.34328	0.179181	0.416296	UBE2F	ENST00000440223	nonsense_mediated_decay
ENSG00000184185	88.9753	-0.356085	0.518522	-0.68673	0.492253	0.733809	KCNJ12	ENST00000583088	protein_coding
ENSG00000184194	227.125	-0.745986	0.218402	-3.41566	0.000636282	0.00760465	GPR173	ENST00000332582	protein_coding
ENSG00000184203	2272.59	0.184191	0.0981003	1.87758	0.0604384	0.210332	PPP1R2	ENST00000618156	protein_coding
ENSG00000184205	1588.27	0.363543	0.148876	2.44192	0.0146093	0.0799355	TSPYL2	ENST00000553557	retained_intron
ENSG00000184206	3.9404	-1.77397	1.02041	-1.73848	0.0821259	0.258048	GOLGA6L4	ENST00000510439	protein_coding
ENSG00000184207	2935.13	0.16535	0.102425	1.61435	0.106452	0.303057	PGP	ENST00000333503	protein_coding
ENSG00000184208	1130.53	-0.245663	0.238469	-1.03017	0.302931	0.566227	C22orf46	ENST00000472110	processed_transcript
ENSG00000184209	696.05	0.0350114	0.153517	0.228062	0.819598	0.927458	SNRNP35	ENST00000526639	protein_coding
ENSG00000184216	20421.3	0.186488	0.123434	1.51084	0.13083	0.343714	IRAK1	ENST00000369980	protein_coding
ENSG00000184220	2562.29	0.306324	0.168182	1.82138	0.0685496	0.228854	CMSS1	ENST00000421999	protein_coding
ENSG00000184226	305.371	3.41436	1.11311	3.0674	0.00215932	0.0198954	PCDH9	ENST00000377865	protein_coding
ENSG00000184227	117.079	-1.10238	0.531247	-2.07509	0.0379785	0.154807	ACOT1	ENST00000311148	protein_coding
ENSG00000184232	3451.84	1.03194	0.279074	3.69773	0.00021754	0.00331221	OAF	ENST00000328965	protein_coding
ENSG00000184254	2942.48	-1.89938	0.654933	-2.90012	0.00373019	0.0298443	ALDH1A3	ENST00000561338	protein_coding
ENSG00000184260	79.2661	-0.369426	0.47196	-0.782749	0.433775	0.688992	HIST2H2AC	ENST00000331380	protein_coding
ENSG00000184261	3.37355	-3.6906	1.6448	-2.2438	0.0248452	0.115747	KCNK12	ENST00000327876	protein_coding
ENSG00000184270	5.63184	-3.8449	1.90091	-2.02266	0.043108	0.167981	HIST2H2AB	ENST00000331128	protein_coding
ENSG00000184271	301.303	0.210285	0.267388	0.786441	0.431609	0.687266	POU6F1	ENST00000636728	nonsense_mediated_decay
ENSG00000184277	630.334	0.157502	0.150103	1.0493	0.294041	0.55729	TM2D3	ENST00000619579	processed_transcript
ENSG00000184281	2978.86	0.0426993	0.117539	0.363278	0.716397	0.876331	TSSC4	ENST00000380996	protein_coding
ENSG00000184292	781.124	-7.95138	1.24629	-6.38003	1.77048e-10	1.8401e-08	TACSTD2	ENST00000371225	protein_coding
ENSG00000184304	1982.46	-0.275941	0.286728	-0.962379	0.335859	0.600189	PRKD1	ENST00000331968	protein_coding
ENSG00000184307	122.865	0.38917	0.47693	0.81599	0.414506	0.673541	ZDHHC23	ENST00000330212	protein_coding
ENSG00000184319	479.785	0.552213	0.215253	2.56542	0.0103051	0.0626281	RPL23AP82	ENST00000496652	processed_transcript
ENSG00000184343	4.52207	-1.07537	0.846894	-1.26978	0.204162	0.451468	SRPK3	ENST00000489426	protein_coding
ENSG00000184347	6881.77	-0.615307	0.699738	-0.879339	0.379217	0.640926	SLIT3	ENST00000519560	protein_coding
ENSG00000184349	184.204	1.57699	1.20504	1.30866	0.190649	0.433438	EFNA5	ENST00000333274	protein_coding
ENSG00000184357	62.4193	-1.70771	1.23553	-1.38217	0.166919	0.398878	HIST1H1B	ENST00000331442	protein_coding
ENSG00000184361	5.08786	2.01234	0.720676	2.79229	0.00523367	0.0385211	SPATA32	ENST00000588866	nonsense_mediated_decay
ENSG00000184363	378.508	1.03436	0.485846	2.12899	0.0332548	0.140974	PKP3	ENST00000534401	protein_coding
ENSG00000184368	95.6924	-2.08728	0.447239	-4.66704	3.05565e-06	0.000100982	MAP7D2	ENST00000379651	protein_coding
ENSG00000184371	9747.06	-0.74084	0.325831	-2.27369	0.0229846	0.109449	CSF1	ENST00000527192	protein_coding
ENSG00000184374	24.415	3.55958	0.609524	5.83993	5.22228e-09	3.88761e-07	COLEC10	ENST00000521788	processed_transcript
ENSG00000184378	140.46	-0.0215911	0.257042	-0.0839984	0.933058	0.978448	ACTRT3	ENST00000330368	protein_coding
ENSG00000184381	78.8438	-0.0461082	0.23198	-0.198759	0.842451	0.938121	PLA2G6	ENST00000332509	protein_coding
ENSG00000184384	2488.4	0.27116	0.197384	1.37377	0.169513	0.402573	MAML2	ENST00000524717	protein_coding
ENSG00000184402	903.114	0.28343	0.140329	2.01975	0.0434089	0.168787	SS18L1	ENST00000450482	protein_coding
ENSG00000184408	14.5592	-4.78326	1.83161	-2.6115	0.00901457	0.0568404	KCND2	ENST00000331113	protein_coding
ENSG00000184428	1273.06	0.0130889	0.220941	0.0592415	0.95276	0.986004	TOP1MT	ENST00000519977	protein_coding
ENSG00000184432	10547.6	-0.0611209	0.0809056	-0.755459	0.449974	0.700589	COPB2	ENST00000503326	protein_coding
ENSG00000184436	1717.64	0.161494	0.117822	1.37066	0.17048	0.404201	THAP7	ENST00000498406	retained_intron
ENSG00000184441	204.16	0.0800204	0.191865	0.417066	0.67663	0.854787	AP001062.7	ENST00000448927	antisense
ENSG00000184445	2855.84	-0.234933	0.167142	-1.40559	0.159846	0.389018	KNTC1	ENST00000535410	processed_transcript
ENSG00000184451	69.7135	-0.0334281	0.35037	-0.0954078	0.923991	0.975529	CCR10	ENST00000332438	protein_coding
ENSG00000184465	500.295	-0.251468	0.209075	-1.20276	0.229068	0.484918	WDR27	ENST00000479310	processed_transcript
ENSG00000184470	1602.2	0.259201	0.17399	1.48974	0.136292	0.351859	TXNRD2	ENST00000400518	protein_coding
ENSG00000184481	211.8	0.886324	0.31358	2.82646	0.00470649	0.0355532	FOXO4	ENST00000374259	protein_coding
ENSG00000184486	9.24405	-2.23446	1.41179	-1.58271	0.113487	0.314634	POU3F2	ENST00000328345	protein_coding
ENSG00000184489	53.2365	-0.415288	0.363098	-1.14373	0.252734	0.51229	PTP4A3	ENST00000521578	protein_coding
ENSG00000184497	167.618	-2.91535	0.608487	-4.79114	1.65835e-06	5.92655e-05	TMEM255B	ENST00000488362	protein_coding
ENSG00000184500	456.863	1.0803	0.474615	2.27616	0.0228366	0.108889	PROS1	ENST00000394236	protein_coding
ENSG00000184508	547.315	0.21411	0.168455	1.27103	0.20372	0.450954	HDDC3	ENST00000394272	protein_coding
ENSG00000184517	735.839	-0.324539	0.118834	-2.73102	0.00631379	0.0441596	ZFP1	ENST00000570010	protein_coding
ENSG00000184524	99.2402	0.0570588	0.316196	0.180454	0.856796	0.944216	CEND1	ENST00000330106	protein_coding
ENSG00000184530	8.86546	-0.380486	0.463946	-0.820107	0.412155	0.671355	C6orf58	ENST00000498112	processed_transcript
ENSG00000184545	216.218	1.88516	0.759905	2.48079	0.0131092	0.07383	DUSP8	ENST00000397374	protein_coding
ENSG00000184557	3177.74	-0.53768	0.270446	-1.98812	0.0467982	0.177163	SOCS3	ENST00000330871	protein_coding
ENSG00000184560	7.0994	-1.40361	0.94778	-1.48094	0.138621	0.355713	C17orf74	ENST00000333870	protein_coding
ENSG00000184574	8.70954	0.51299	0.709094	0.723443	0.469407	0.71577	LPAR5	ENST00000329858	protein_coding
ENSG00000184575	10074.5	-0.0770573	0.174155	-0.442463	0.658154	0.843884	XPOT	ENST00000332707	protein_coding
ENSG00000184584	3056.41	-0.389411	0.326037	-1.19437	0.232331	0.488319	TMEM173	ENST00000507297	retained_intron
ENSG00000184588	856.163	-1.86021	0.418814	-4.44161	8.92902e-06	0.000244142	PDE4B	ENST00000329654	protein_coding
ENSG00000184599	15.2726	-3.52313	1.57802	-2.23263	0.0255733	0.118015	FAM19A3	ENST00000369630	protein_coding
ENSG00000184602	729.228	-0.965041	0.364291	-2.64909	0.00807087	0.052697	SNN	ENST00000329565	protein_coding
ENSG00000184612	49.5215	-0.0744584	0.256818	-0.289927	0.771872	0.902307	RPL7P26	ENST00000333817	processed_pseudogene
ENSG00000184619	15.2129	-0.30746	0.442774	-0.694394	0.487435	0.729966	KRBA2	ENST00000396267	protein_coding
ENSG00000184634	3421.01	0.0547585	0.129875	0.421625	0.673299	0.852681	MED12	ENST00000374102	protein_coding
ENSG00000184635	432.768	-0.570461	0.188388	-3.02813	0.00246076	0.0220403	ZNF93	ENST00000592613	processed_transcript
ENSG00000184640	23422	-0.260224	0.169948	-1.5312	0.125721	0.334847	SEPT9	ENST00000589070	protein_coding
ENSG00000184661	3713.23	-0.910296	0.0725492	-12.5473	4.11322e-36	1.26417e-32	CDCA2	ENST00000330560	protein_coding
ENSG00000184675	588.233	0.208907	0.257657	0.810798	0.417482	0.676028	AMER1	ENST00000374869	protein_coding
ENSG00000184677	1807.87	0.0802673	0.141008	0.569239	0.569194	0.78961	ZBTB40	ENST00000400239	protein_coding
ENSG00000184678	159.169	0.70633	0.537357	1.31445	0.188695	0.430401	HIST2H2BE	ENST00000369155	protein_coding
ENSG00000184697	9.39001	-0.495268	0.492455	-1.00571	0.314554	0.578068	CLDN6	ENST00000396925	protein_coding
ENSG00000184702	548.044	-0.698625	0.334128	-2.09089	0.0365377	0.150936	SEPT5	ENST00000455784	protein_coding
ENSG00000184708	1798.4	-0.109405	0.0629661	-1.73752	0.0822947	0.25839	EIF4ENIF1	ENST00000441289	processed_transcript
ENSG00000184716	6.65719	-0.866578	0.743699	-1.16523	0.243927	0.501994	SERINC4	ENST00000448553	nonsense_mediated_decay
ENSG00000184719	115.128	-1.08985	0.324427	-3.35931	0.00078138	0.00899444	RNLS	ENST00000371947	protein_coding
ENSG00000184743	5865.21	-0.315287	0.139248	-2.26421	0.0235611	0.111332	ATL3	ENST00000398868	protein_coding
ENSG00000184752	1940.04	0.215273	0.118972	1.80945	0.0703813	0.232915	NDUFA12	ENST00000552205	nonsense_mediated_decay
ENSG00000184785	375.008	-0.95643	0.243792	-3.92314	8.74036e-05	0.00162243	SMIM10	ENST00000330288	protein_coding
ENSG00000184786	71.3658	-0.0472289	0.256897	-0.183843	0.854136	0.942692	TCTE3	ENST00000366774	protein_coding
ENSG00000184787	5851.01	-0.117187	0.0852353	-1.37486	0.169175	0.402081	UBE2G2	ENST00000345496	protein_coding
ENSG00000184792	536.59	0.573462	0.482502	1.18852	0.234629	0.490978	OSBP2	ENST00000438716	protein_coding
ENSG00000184831	519.551	0.115959	0.161638	0.717399	0.473128	0.718898	APOO	ENST00000633432	protein_coding
ENSG00000184838	2671.49	0.374431	0.310413	1.20623	0.227728	0.48336	PRR16	ENST00000407149	protein_coding
ENSG00000184840	10394.5	0.177088	0.143644	1.23282	0.217641	0.470114	TMED9	ENST00000332598	protein_coding
ENSG00000184844	27.6925	0.228246	0.284401	0.80255	0.422235	0.679988	CYCSP45	ENST00000402289	processed_pseudogene
ENSG00000184845	4.40658	3.14773	4.07838	0.771808	0.440228	0.693117	DRD1	ENST00000393752	protein_coding
ENSG00000184857	299.659	0.150253	0.115887	1.29655	0.194786	0.439131	TMEM186	ENST00000564869	processed_transcript
ENSG00000184860	8.48703	-5.42048	1.74192	-3.11178	0.00185962	0.0176977	SDR42E1	ENST00000328945	protein_coding
ENSG00000184863	2528.25	-0.0577013	0.129177	-0.446684	0.655103	0.842483	RBM33	ENST00000287912	protein_coding
ENSG00000184867	1146.16	-3.71025	0.433897	-8.551	1.22023e-17	4.30361e-15	ARMCX2	ENST00000330154	protein_coding
ENSG00000184887	3747.54	-0.403865	0.185899	-2.17249	0.0298187	0.130789	BTBD6	ENST00000537513	protein_coding
ENSG00000184897	9858.66	0.137334	0.197225	0.696334	0.486219	0.729414	H1FX	ENST00000333762	protein_coding
ENSG00000184898	481.632	-0.631485	0.37497	-1.6841	0.0921632	0.277237	RBM43	ENST00000331426	protein_coding
ENSG00000184900	10312	-0.240862	0.108757	-2.21468	0.0267822	0.121859	SUMO3	ENST00000397898	protein_coding
ENSG00000184903	68.6479	-0.857924	0.325193	-2.6382	0.00833466	0.0537344	IMMP2L	ENST00000405709	protein_coding
ENSG00000184905	5.59107	-3.32895	1.1959	-2.78364	0.00537522	0.039294	TCEAL2	ENST00000476749	processed_transcript
ENSG00000184908	6.2568	-2.20467	0.939058	-2.34774	0.0188875	0.0959267	CLCNKB	ENST00000375679	protein_coding
ENSG00000184916	25.3725	1.19514	0.663689	1.80075	0.0717424	0.23568	JAG2	ENST00000331782	protein_coding
ENSG00000184922	765.403	1.04438	0.541444	1.92887	0.0537465	0.194589	FMNL1	ENST00000592415	processed_transcript
ENSG00000184923	20.6884	0.821614	0.934399	0.879296	0.379241	0.640926	NUTM2A	ENST00000381707	protein_coding
ENSG00000184924	954.341	0.0143222	0.155923	0.0918538	0.926814	0.976587	PTRHD1	ENST00000328379	protein_coding
ENSG00000184937	66.2986	-7.93987	2.48809	-3.19115	0.00141706	0.0143197	WT1	ENST00000379079	protein_coding
ENSG00000184939	785.077	-0.464859	0.230184	-2.01951	0.0434339	0.168854	ZFP90	ENST00000576305	protein_coding
ENSG00000184949	47.1017	-0.242881	0.283427	-0.856945	0.391475	0.65258	FAM227A	ENST00000543828	processed_transcript
ENSG00000184956	1.67361	-1.05977	2.05259	-0.516312	0.605637	0.812675	MUC6	ENST00000421673	protein_coding
ENSG00000184967	2954.22	-0.00417636	0.111479	-0.037463	0.970116	0.993246	NOC4L	ENST00000330579	protein_coding
ENSG00000184979	3548.05	-0.240744	1.0355	-0.232491	0.816157	0.926023	USP18	ENST00000215794	protein_coding
ENSG00000184983	2692.46	0.109681	0.098315	1.11561	0.264589	0.524637	NDUFA6	ENST00000602404	protein_coding
ENSG00000184985	359.118	-0.00237542	0.775976	-0.0030612	0.997558	0.999292	SORCS2	ENST00000507866	protein_coding
ENSG00000184986	105.322	0.380701	0.276457	1.37707	0.16849	0.400927	TMEM121	ENST00000392519	protein_coding
ENSG00000184988	801.073	-0.374173	0.229297	-1.63183	0.102716	0.296053	TMEM106A	ENST00000588693	protein_coding
ENSG00000184990	4502.24	-0.197486	0.157044	-1.25752	0.208566	0.457399	SIVA1	ENST00000329967	protein_coding
ENSG00000184992	2025.95	0.246845	0.104408	2.36422	0.0180681	0.0927476	BRI3BP	ENST00000341446	protein_coding
ENSG00000184995	17.3037	0.380843	0.669999	0.568423	0.569748	0.789943	IFNE	ENST00000448696	protein_coding
ENSG00000185000	1406.75	-0.01465	0.145337	-0.100801	0.919709	0.973089	DGAT1	ENST00000528718	protein_coding
ENSG00000185009	3191.49	0.420071	0.0982298	4.27642	1.89926e-05	0.000456824	AP3M1	ENST00000355264	protein_coding
ENSG00000185010	110.996	-0.686407	0.278552	-2.4642	0.013732	0.0763782	F8	ENST00000330287	protein_coding
ENSG00000185015	101.092	1.33377	0.628492	2.12217	0.0338232	0.142681	CA13	ENST00000517831	processed_transcript
ENSG00000185019	692.404	0.0804381	0.157491	0.510746	0.609529	0.814902	UBOX5	ENST00000217173	protein_coding
ENSG00000185022	3941.85	0.246324	0.307844	0.800159	0.423619	0.681401	MAFF	ENST00000624676	retained_intron
ENSG00000185024	2827.88	-0.385078	0.095951	-4.01328	5.98806e-05	0.00120625	BRF1	ENST00000392557	protein_coding
ENSG00000185033	1160.42	0.205164	0.323891	0.633436	0.526449	0.759124	SEMA4B	ENST00000559322	protein_coding
ENSG00000185043	2795.67	0.072547	0.152459	0.475846	0.634184	0.82999	CIB1	ENST00000328649	protein_coding
ENSG00000185046	6.6587	-0.75391	1.01494	-0.742814	0.457594	0.707792	ANKS1B	ENST00000555119	nonsense_mediated_decay
ENSG00000185049	1978.24	0.273415	0.149455	1.82942	0.0673368	0.225926	NELFA	ENST00000382882	protein_coding
ENSG00000185052	2.27939	-0.793815	2.51331	-0.315844	0.752121	0.894502	SLC24A3	ENST00000328041	protein_coding
ENSG00000185055	5.47941	0.59214	0.599311	0.988035	0.323135	0.587242	EFCAB10	ENST00000469099	processed_transcript
ENSG00000185065	17.7637	-0.402878	0.409899	-0.982872	0.32567	0.58987	AC000068.5	ENST00000431090	antisense
ENSG00000185070	912.513	0.734209	0.937422	0.783222	0.433497	0.688906	FLRT2	ENST00000330753	protein_coding
ENSG00000185078	5.88821	-1.07508	0.701033	-1.53357	0.125136	0.333852	AC093698.1	ENST00000423843	processed_pseudogene
ENSG00000185085	1513.21	0.234091	0.137268	1.70536	0.0881282	0.269853	INTS5	ENST00000330574	protein_coding
ENSG00000185088	1504.47	-0.466523	0.269	-1.73429	0.0828675	0.259431	RPS27L	ENST00000559763	processed_transcript
ENSG00000185090	167.715	2.36317	0.444751	5.31346	1.07564e-07	5.66344e-06	MANEAL	ENST00000373045	protein_coding
ENSG00000185100	40.9123	-0.371238	0.387145	-0.958912	0.337603	0.602114	ADSSL1	ENST00000330877	protein_coding
ENSG00000185101	11.7883	-2.13726	1.38877	-1.53895	0.123815	0.331709	ANO9	ENST00000526142	retained_intron
ENSG00000185104	5198.28	0.325552	0.136232	2.38969	0.0168626	0.0887181	FAF1	ENST00000396153	protein_coding
ENSG00000185112	235.143	0.75691	0.814944	0.928788	0.352999	0.61638	FAM43A	ENST00000329759	protein_coding
ENSG00000185115	1755.81	-0.39588	0.112303	-3.5251	0.000423318	0.00553969	NSMCE3	ENST00000332303	protein_coding
ENSG00000185122	6015.76	-0.0993108	0.149938	-0.662346	0.50775	0.745698	HSF1	ENST00000400780	protein_coding
ENSG00000185127	1942.47	-0.212758	0.132718	-1.60308	0.108916	0.307308	C6orf120	ENST00000332290	protein_coding
ENSG00000185129	2997.35	0.0716709	0.1187	0.603801	0.545976	0.772517	PURA	ENST00000505703	processed_transcript
ENSG00000185130	24.9834	-1.27744	0.813593	-1.57013	0.116386	0.320319	HIST1H2BL	ENST00000377401	protein_coding
ENSG00000185133	179.302	1.64369	0.466909	3.52037	0.00043094	0.00561554	INPP5J	ENST00000463528	processed_transcript
ENSG00000185155	8.95591	-0.447409	0.559779	-0.799261	0.424139	0.681728	MIXL1	ENST00000542034	protein_coding
ENSG00000185158	416.264	0.176059	0.135456	1.29976	0.193685	0.437611	LRRC37B	ENST00000583342	protein_coding
ENSG00000185163	2617.81	0.0875933	0.243866	0.359187	0.719455	0.877718	DDX51	ENST00000397333	protein_coding
ENSG00000185164	2322.78	0.455311	0.244151	1.86487	0.0621992	0.21407	NOMO2	ENST00000330537	protein_coding
ENSG00000185187	659.734	0.275339	0.239588	1.14922	0.250466	0.509988	SIGIRR	ENST00000528845	protein_coding
ENSG00000185189	1043.7	-0.511399	0.277915	-1.84013	0.0657492	0.222248	NRBP2	ENST00000533093	retained_intron
ENSG00000185201	5098.18	-0.227909	0.220368	-1.03422	0.301033	0.564239	IFITM2	ENST00000533141	protein_coding
ENSG00000185215	8221.28	0.153	0.687151	0.222658	0.823801	0.929079	TNFAIP2	ENST00000559195	processed_transcript
ENSG00000185219	2094.44	0.206009	0.14384	1.43221	0.152084	0.377908	ZNF445	ENST00000396077	protein_coding
ENSG00000185220	169	0.239039	0.268395	0.890623	0.373131	0.6352	PGBD2	ENST00000355360	protein_coding
ENSG00000185222	1748.84	0.168504	0.221449	0.760918	0.446706	0.698143	TCEAL9	ENST00000372661	protein_coding
ENSG00000185236	4174.9	0.124875	0.115683	1.07945	0.280385	0.542464	RAB11B	ENST00000600719	protein_coding
ENSG00000185238	1383.81	0.0203473	0.0885543	0.229772	0.818269	0.926782	PRMT3	ENST00000331079	protein_coding
ENSG00000185245	7.37147	0.93011	1.69606	0.548394	0.583422	0.797543	GP1BA	ENST00000329125	protein_coding
ENSG00000185246	1321.78	0.478219	0.123923	3.859	0.00011385	0.00199504	PRPF39	ENST00000355765	protein_coding
ENSG00000185250	22.7639	-0.74808	0.360542	-2.07487	0.0379981	0.154857	PPIL6	ENST00000521072	protein_coding
ENSG00000185252	631.893	0.544088	0.16967	3.20675	0.00134244	0.0137333	ZNF74	ENST00000400451	protein_coding
ENSG00000185261	44.6489	0.0808259	0.430219	0.187872	0.850977	0.94133	KIAA0825	ENST00000513200	protein_coding
ENSG00000185262	2653.96	0.108873	0.170187	0.639724	0.522352	0.756487	UBALD2	ENST00000327490	protein_coding
ENSG00000185267	26.4942	-0.810834	0.404309	-2.00548	0.0449113	0.172727	CDNF	ENST00000378442	protein_coding
ENSG00000185269	16.5363	0.914407	0.599035	1.52647	0.126894	0.336912	NOTUM	ENST00000409678	protein_coding
ENSG00000185271	2.93194	-5.43273	1.59792	-3.39989	0.000674136	0.00795576	KLHL33	ENST00000637228	protein_coding
ENSG00000185278	525.949	-0.118909	0.160267	-0.741944	0.458121	0.708048	ZBTB37	ENST00000367704	protein_coding
ENSG00000185291	3.14203	0.36515	1.59745	0.228583	0.819193	0.927295	IL3RA	ENST00000331035	protein_coding
ENSG00000185298	4161.8	-0.169929	0.108263	-1.56959	0.116511	0.320416	CCDC137	ENST00000329214	protein_coding
ENSG00000185304	39.9493	0.493297	0.506828	0.973304	0.330402	0.594686	RGPD2	ENST00000398146	protein_coding
ENSG00000185305	515.603	0.974846	0.224831	4.3359	1.45164e-05	0.000363992	ARL15	ENST00000502271	protein_coding
ENSG00000185306	43.7665	-2.91268	0.803528	-3.62487	0.000289112	0.00411917	C12orf56	ENST00000333722	protein_coding
ENSG00000185324	2773.63	0.216362	0.117734	1.83772	0.0661037	0.222873	CDK10	ENST00000331006	protein_coding
ENSG00000185338	540.223	-0.511471	0.47395	-1.07917	0.280514	0.542616	SOCS1	ENST00000332029	protein_coding
ENSG00000185339	184.761	1.73625	0.526184	3.29969	0.000967904	0.0106623	TCN2	ENST00000215838	protein_coding
ENSG00000185340	3408.24	-0.261247	0.259419	-1.00705	0.313911	0.577418	GAS2L1	ENST00000616432	protein_coding
ENSG00000185344	1417.63	0.0635432	0.119863	0.530133	0.59602	0.806573	ATP6V0A2	ENST00000330342	protein_coding
ENSG00000185347	1918.87	-0.299398	0.166193	-1.80151	0.0716229	0.235539	C14orf80	ENST00000329886	protein_coding
ENSG00000185352	4.06078	-2.82994	1.84305	-1.53546	0.124671	0.33308	HS6ST3	ENST00000376705	protein_coding
ENSG00000185359	10541.2	0.0369787	0.102603	0.360405	0.718544	0.877292	HGS	ENST00000571518	protein_coding
ENSG00000185361	938.391	-0.0695199	0.235308	-0.295442	0.767656	0.900639	TNFAIP8L1	ENST00000327473	protein_coding
ENSG00000185379	1124.86	-0.060004	0.110241	-0.544301	0.586234	0.799356	RAD51D	ENST00000345365	protein_coding
ENSG00000185386	366.594	0.896718	0.409717	2.18863	0.028624	0.127335	MAPK11	ENST00000330651	protein_coding
ENSG00000185404	1624.06	0.569361	0.365269	1.55874	0.119057	0.323818	SP140L	ENST00000444636	protein_coding
ENSG00000185414	1423.5	0.081555	0.125892	0.647815	0.517105	0.752706	MRPL30	ENST00000338148	protein_coding
ENSG00000185418	682.339	0.279484	0.186439	1.49907	0.133857	0.348221	TARSL2	ENST00000335968	protein_coding
ENSG00000185420	1353.13	0.108413	0.409545	0.264716	0.791228	0.912978	SMYD3	ENST00000482592	processed_transcript
ENSG00000185432	102.649	-2.104	0.53237	-3.95215	7.74538e-05	0.00149047	METTL7A	ENST00000548553	protein_coding
ENSG00000185436	56.2846	1.64419	0.968302	1.69801	0.0895057	0.272289	IFNLR1	ENST00000327535	protein_coding
ENSG00000185437	30.3628	-0.332103	0.340978	-0.973973	0.33007	0.594336	SH3BGR	ENST00000380637	protein_coding
ENSG00000185442	72.5139	-1.06351	1.14629	-0.927787	0.353518	0.616608	FAM174B	ENST00000327355	protein_coding
ENSG00000185453	1117.68	-0.184398	0.168337	-1.09541	0.273336	0.535146	C19orf68	ENST00000328759	protein_coding
ENSG00000185475	1143.25	-0.338803	0.0656114	-5.16378	2.42006e-07	1.12939e-05	TMEM179B	ENST00000532586	retained_intron
ENSG00000185480	1328.99	-0.225982	0.134676	-1.67798	0.0933516	0.279172	PARPBP	ENST00000541394	protein_coding
ENSG00000185482	34.0697	-0.706612	0.345079	-2.04768	0.040591	0.162017	STAC3	ENST00000554578	protein_coding
ENSG00000185483	828.731	1.21317	0.649717	1.86723	0.06187	0.213313	ROR1	ENST00000371080	protein_coding
ENSG00000185485	579.571	0.00212236	0.170037	0.0124817	0.990041	0.997206	SDHAP1	ENST00000427149	processed_transcript
ENSG00000185495	90.789	0.435625	0.3173	1.37291	0.16978	0.402983	RP11-504P24.3	ENST00000622033	processed_transcript
ENSG00000185499	392.116	-0.42125	0.335321	-1.25626	0.209021	0.457885	MUC1	ENST00000620103	protein_coding
ENSG00000185504	3068.12	0.216485	0.16846	1.28508	0.198763	0.444372	FAAP100	ENST00000443656	nonsense_mediated_decay
ENSG00000185507	4560.6	-0.231543	0.878886	-0.26345	0.792203	0.913516	IRF7	ENST00000525445	protein_coding
ENSG00000185513	115.164	0.514116	0.196755	2.61298	0.00897573	0.0566619	L3MBTL1	ENST00000434666	protein_coding
ENSG00000185515	1626.05	-0.0557203	0.0819295	-0.680101	0.496441	0.73648	BRCC3	ENST00000340647	protein_coding
ENSG00000185519	40.1852	0.231343	0.32743	0.706542	0.479851	0.724712	FAM131C	ENST00000375662	protein_coding
ENSG00000185522	15.2867	1.10804	0.623582	1.7769	0.0755852	0.244019	LMNTD2	ENST00000469990	retained_intron
ENSG00000185527	10.5114	0.307146	0.545237	0.563326	0.573213	0.792093	PDE6G	ENST00000574024	protein_coding
ENSG00000185532	389.689	-0.397602	0.441248	-0.901085	0.367543	0.629948	PRKG1	ENST00000373985	protein_coding
ENSG00000185551	9312.27	0.768218	0.42406	1.81158	0.0700513	0.231958	NR2F2	ENST00000421109	protein_coding
ENSG00000185561	399.833	-0.257215	0.311105	-0.826778	0.408363	0.668623	TLCD2	ENST00000330676	protein_coding
ENSG00000185565	241.317	-6.58887	1.88135	-3.50219	0.000461445	0.00590222	LSAMP	ENST00000490035	protein_coding
ENSG00000185567	3925.67	-0.249654	0.439251	-0.568363	0.569788	0.789947	AHNAK2	ENST00000555122	retained_intron
ENSG00000185585	552.543	1.12864	0.745006	1.51494	0.129787	0.341977	OLFML2A	ENST00000331715	protein_coding
ENSG00000185591	5328.95	0.0989703	0.0711518	1.39097	0.164233	0.394872	SP1	ENST00000551969	protein_coding
ENSG00000185596	245.241	-0.0481186	0.455014	-0.105752	0.915779	0.971545	WASH3P	ENST00000559884	processed_transcript
ENSG00000185607	11.1279	0.217096	0.382416	0.567695	0.570242	0.790171	ACTBP7	ENST00000418351	processed_pseudogene
ENSG00000185608	1686.86	-0.0246226	0.0724021	-0.340082	0.733795	0.885635	MRPL40	ENST00000333130	protein_coding
ENSG00000185614	248.224	-0.607242	0.277714	-2.18658	0.0287735	0.127794	FAM212A	ENST00000333323	protein_coding
ENSG00000185615	2.97492	0.0509169	0.942126	0.0540447	0.9569	0.987516	PDIA2	ENST00000219406	protein_coding
ENSG00000185619	3269.69	-0.0535977	0.137548	-0.389665	0.696784	0.865426	PCGF3	ENST00000419774	protein_coding
ENSG00000185621	452.209	-0.148632	0.257375	-0.577489	0.563609	0.785787	LMLN	ENST00000482695	protein_coding
ENSG00000185624	42583.6	0.0601174	0.173093	0.347313	0.728356	0.882701	P4HB	ENST00000331483	protein_coding
ENSG00000185627	7195.77	0.27352	0.037816	7.23291	4.72737e-13	8.20113e-11	PSMD13	ENST00000532097	protein_coding
ENSG00000185630	2167.02	-1.70752	0.73767	-2.31474	0.0206269	0.101852	PBX1	ENST00000467023	processed_transcript
ENSG00000185633	114.63	0.755921	1.25868	0.600565	0.54813	0.774442	NDUFA4L2	ENST00000554503	protein_coding
ENSG00000185634	38.0857	-0.927018	0.543425	-1.70588	0.0880303	0.269797	SHC4	ENST00000332408	protein_coding
ENSG00000185640	6.28324	2.50246	0.931321	2.687	0.00720968	0.0486235	KRT79	ENST00000546453	retained_intron
ENSG00000185641	285.524	0.0255455	0.224687	0.113694	0.90948	0.96754	CTD-2287O16.1	ENST00000469891	processed_pseudogene
ENSG00000185650	8889.52	-0.176775	0.183345	-0.964167	0.334962	0.59961	ZFP36L1	ENST00000555997	protein_coding
ENSG00000185651	6892	0.0754219	0.0645817	1.16785	0.242867	0.500828	UBE2L3	ENST00000342192	protein_coding
ENSG00000185652	596.032	-2.1523	1.47711	-1.4571	0.145088	0.366352	NTF3	ENST00000535299	processed_transcript
ENSG00000185658	1812.5	0.236706	0.0961947	2.46069	0.0138668	0.076862	BRWD1	ENST00000333229	protein_coding
ENSG00000185664	42.5448	0.486268	0.32766	1.48406	0.137792	0.354389	PMEL	ENST00000449260	protein_coding
ENSG00000185668	7.00218	-1.33526	1.00512	-1.32845	0.184028	0.423034	POU3F1	ENST00000373012	protein_coding
ENSG00000185669	7.1186	-0.74976	0.736277	-1.01831	0.30853	0.572243	SNAI3	ENST00000332281	protein_coding
ENSG00000185670	235.247	0.356042	0.121752	2.92431	0.00345219	0.0282397	ZBTB3	ENST00000530112	nonsense_mediated_decay
ENSG00000185684	1136.64	-0.239441	0.13482	-1.776	0.0757328	0.244247	EP400NL	ENST00000446190	nonsense_mediated_decay
ENSG00000185689	10.0346	-0.944935	0.583881	-1.61837	0.105583	0.301461	C6orf201	ENST00000380175	protein_coding
ENSG00000185697	6988.56	-0.688586	0.299551	-2.29873	0.0215205	0.104547	MYBL1	ENST00000522677	protein_coding
ENSG00000185710	6.9468	-0.06774	1.02979	-0.0657807	0.947552	0.984243	SMG1P4	ENST00000523028	transcribed_unprocessed_pseudogene
ENSG00000185716	478.858	0.11225	0.176888	0.634584	0.5257	0.758878	C16orf52	ENST00000567004	protein_coding
ENSG00000185721	3678.67	0.273536	0.0882214	3.10056	0.00193152	0.0182616	DRG1	ENST00000331457	protein_coding
ENSG00000185722	7637.44	-0.0305286	0.262807	-0.116164	0.907523	0.966541	ANKFY1	ENST00000341657	protein_coding
ENSG00000185728	4300.36	-0.242497	0.143978	-1.68426	0.0921318	0.277181	YTHDF3	ENST00000539294	protein_coding
ENSG00000185730	595.021	0.149752	0.186352	0.803596	0.42163	0.679269	ZNF696	ENST00000523891	protein_coding
ENSG00000185742	278.175	-1.51181	1.08237	-1.39676	0.162486	0.392647	C11orf87	ENST00000327419	protein_coding
ENSG00000185745	23371.3	-2.0634	0.961981	-2.14494	0.0319573	0.137286	IFIT1	ENST00000371804	protein_coding
ENSG00000185753	1877.67	0.137086	0.163036	0.840832	0.400442	0.661299	CXorf38	ENST00000378426	protein_coding
ENSG00000185758	3.19241	1.29636	0.988382	1.31159	0.189657	0.431913	CLDN24	ENST00000541814	protein_coding
ENSG00000185760	1583.13	2.07301	0.742569	2.79168	0.00524359	0.0385677	KCNQ5	ENST00000342056	protein_coding
ENSG00000185761	615.72	1.03517	0.475086	2.1789	0.0293389	0.129529	ADAMTSL5	ENST00000330475	protein_coding
ENSG00000185787	12037.5	0.0353002	0.115226	0.306355	0.759334	0.896845	MORF4L1	ENST00000379535	protein_coding
ENSG00000185798	600.006	-0.052261	0.0814491	-0.641639	0.521107	0.755535	WDR53	ENST00000332629	protein_coding
ENSG00000185800	3002.6	0.106269	0.107292	0.990468	0.321945	0.585967	DMWD	ENST00000377735	protein_coding
ENSG00000185803	4185.33	-0.185605	0.202153	-0.918139	0.358546	0.621476	SLC52A2	ENST00000524541	protein_coding
ENSG00000185808	281.503	0.0244329	0.339013	0.0720706	0.942546	0.982648	PIGP	ENST00000360525	protein_coding
ENSG00000185813	1780.6	0.239523	0.168195	1.42408	0.154424	0.380951	PCYT2	ENST00000538936	protein_coding
ENSG00000185818	79.9774	2.36732	0.367967	6.4335	1.24695e-10	1.36872e-08	NAT8L	ENST00000331662	protein_coding
ENSG00000185825	5470.2	0.0694681	0.0683069	1.017	0.309154	0.572781	BCAP31	ENST00000345046	protein_coding
ENSG00000185829	75.4028	0.533726	0.241774	2.20755	0.027276	0.123305	ARL17A	ENST00000445552	protein_coding
ENSG00000185834	199.207	-0.139967	0.167461	-0.835818	0.403257	0.664192	RPL12P4	ENST00000432629	processed_pseudogene
ENSG00000185838	652.243	0.702058	0.142122	4.93984	7.81849e-07	3.15585e-05	GNB1L	ENST00000329517	protein_coding
ENSG00000185839	44.9745	0.0433567	0.218393	0.198526	0.842634	0.938177	RP4-592A1.2	ENST00000427762	processed_pseudogene
ENSG00000185842	123.462	0.21532	0.419469	0.513317	0.60773	0.813906	DNAH14	ENST00000445597	protein_coding
ENSG00000185860	31.0356	3.52789	1.40649	2.5083	0.0121314	0.0698804	CCDC190	ENST00000524691	processed_transcript
ENSG00000185862	51.5086	-2.0501	0.616787	-3.32384	0.000887855	0.00995898	EVI2B	ENST00000330927	protein_coding
ENSG00000185864	256.577	0.307837	0.235586	1.30669	0.191319	0.434525	NPIPB4	ENST00000165086	processed_transcript
ENSG00000185869	401.976	-0.629953	0.211269	-2.98176	0.00286599	0.0245653	ZNF829	ENST00000520965	protein_coding
ENSG00000185875	113.886	0.265755	0.307728	0.863604	0.387805	0.64894	THNSL1	ENST00000524413	protein_coding
ENSG00000185880	1665.11	-0.70142	0.606525	-1.15646	0.247494	0.506476	TRIM69	ENST00000559390	protein_coding
ENSG00000185883	464.253	0.19057	0.138453	1.37642	0.168691	0.401152	ATP6V0C	ENST00000565223	protein_coding
ENSG00000185885	3941.44	-1.38203	0.702673	-1.96682	0.049204	0.183336	IFITM1	ENST00000528780	protein_coding
ENSG00000185896	17842.5	-0.12288	0.0948549	-1.29545	0.195164	0.439457	LAMP1	ENST00000332556	protein_coding
ENSG00000185900	461.911	-0.240288	0.226723	-1.05983	0.289222	0.552292	POMK	ENST00000518991	protein_coding
ENSG00000185904	782.103	-12.3112	1.5676	-7.85356	4.04389e-15	9.35486e-13	LINC00839	ENST00000429940	lincRNA
ENSG00000185909	833.264	-0.711576	0.260172	-2.73502	0.00623773	0.0438234	KLHDC8B	ENST00000332780	protein_coding
ENSG00000185917	527.59	0.359397	0.0929483	3.86664	0.000110347	0.0019491	SETD4	ENST00000399215	protein_coding
ENSG00000185920	272.268	1.51928	0.335261	4.53163	5.85315e-06	0.00017063	PTCH1	ENST00000331920	protein_coding
ENSG00000185924	169.867	0.539411	1.09186	0.494029	0.621285	0.822129	RTN4RL1	ENST00000331238	protein_coding
ENSG00000185946	339.599	0.066969	0.127365	0.525802	0.599026	0.808903	RNPC3	ENST00000524631	protein_coding
ENSG00000185947	753.602	0.0284863	0.175535	0.162283	0.871083	0.950377	ZNF267	ENST00000300870	protein_coding
ENSG00000185950	3137.69	-0.746395	0.44079	-1.69331	0.0903966	0.274126	IRS2	ENST00000375856	protein_coding
ENSG00000185955	8.10312	-0.694386	0.595058	-1.16692	0.243242	0.501239	C7orf61	ENST00000332375	protein_coding
ENSG00000185960	6.11155	6.75659	3.07539	2.19699	0.0280214	0.125516	SHOX	ENST00000554971	protein_coding
ENSG00000185962	3.03775	-2.08248	3.76106	-0.553696	0.579787	0.795658	LCE3A	ENST00000335674	protein_coding
ENSG00000185963	5259.13	-0.18415	0.256098	-0.719058	0.472105	0.718307	BICD2	ENST00000356884	protein_coding
ENSG00000185972	69.6072	-3.1449	0.987074	-3.18608	0.00144213	0.0145231	CCIN	ENST00000335119	protein_coding
ENSG00000185973	243.902	-0.11642	0.124752	-0.933214	0.350709	0.614377	TMLHE	ENST00000334398	protein_coding
ENSG00000185986	114.883	-1.16914	0.391751	-2.98441	0.00284127	0.0244186	SDHAP3	ENST00000515467	transcribed_unprocessed_pseudogene
ENSG00000185988	3.25061	0.673345	1.26072	0.534097	0.593275	0.804317	PLK5	ENST00000454744	protein_coding
ENSG00000185989	4483.06	-0.478988	0.138529	-3.45767	0.000544862	0.00675971	RASA3	ENST00000334062	protein_coding
ENSG00000186001	2582.78	-0.0655977	0.100532	-0.652506	0.514075	0.750275	LRCH3	ENST00000443727	nonsense_mediated_decay
ENSG00000186007	2.48703	-0.663396	3.08747	-0.214867	0.829871	0.932106	LEMD1	ENST00000367152	protein_coding
ENSG00000186010	76.2948	0.220373	0.356687	0.617835	0.536684	0.765919	NDUFA13	ENST00000502506	nonsense_mediated_decay
ENSG00000186017	225.244	0.42154	0.217704	1.9363	0.0528312	0.192123	ZNF566	ENST00000587567	protein_coding
ENSG00000186019	52.9221	-0.265701	0.422968	-0.628183	0.529884	0.761593	AC084219.4	ENST00000592946	antisense
ENSG00000186020	376.981	0.308343	0.240442	1.2824	0.199702	0.445615	ZNF529	ENST00000452073	protein_coding
ENSG00000186026	77.5822	-0.186373	0.246371	-0.756473	0.449365	0.70025	ZNF284	ENST00000421176	protein_coding
ENSG00000186056	20.6946	-0.490352	0.438172	-1.11908	0.263104	0.523282	MATN1-AS1	ENST00000414532	antisense
ENSG00000186063	3591.39	-0.154293	0.1533	-1.00648	0.314186	0.577665	AIDA	ENST00000340020	protein_coding
ENSG00000186073	549.025	-0.31671	0.150701	-2.10158	0.0355903	0.147902	C15orf41	ENST00000566621	protein_coding
ENSG00000186076	194.176	-0.105683	0.204784	-0.516072	0.605804	0.812675	RP11-887P2.3	ENST00000548270	processed_pseudogene
ENSG00000186088	49.6846	-1.2424	0.81491	-1.52458	0.127363	0.337782	GSAP	ENST00000491796	retained_intron
ENSG00000186090	2.11499	-0.0736139	12.3624	-0.00595464	0.995249	0.998478	HTR3D	ENST00000334128	protein_coding
ENSG00000186104	42.2616	-3.36809	0.749333	-4.49479	6.96397e-06	0.000198441	CYP2R1	ENST00000334636	protein_coding
ENSG00000186106	244.632	0.171272	0.138341	1.23804	0.215701	0.467378	ANKRD46	ENST00000520552	protein_coding
ENSG00000186111	4413	-0.0576307	0.157571	-0.365745	0.714556	0.875564	PIP5K1C	ENST00000335312	protein_coding
ENSG00000186115	13.6338	0.0323774	1.02757	0.0315087	0.974864	0.993713	CYP4F2	ENST00000392846	retained_intron
ENSG00000186130	415.449	0.294771	0.150801	1.95471	0.0506178	0.186983	ZBTB6	ENST00000373659	protein_coding
ENSG00000186132	158.277	0.191483	0.170633	1.12219	0.26178	0.522237	C2orf76	ENST00000409466	protein_coding
ENSG00000186141	2537.04	0.222795	0.175112	1.2723	0.203268	0.450267	POLR3C	ENST00000471254	processed_transcript
ENSG00000186153	208.558	-0.329613	0.198028	-1.66448	0.0960169	0.28465	WWOX	ENST00000566780	protein_coding
ENSG00000186162	504.805	0.100815	0.141483	0.712555	0.476121	0.721547	CIDECP	ENST00000432401	processed_transcript
ENSG00000186166	708.343	-0.12779	0.182914	-0.698635	0.48478	0.728321	CCDC84	ENST00000334418	protein_coding
ENSG00000186174	8477.59	-0.102225	0.15186	-0.673154	0.500849	0.73966	BCL9L	ENST00000334801	protein_coding
ENSG00000186184	2545.21	0.0638783	0.184542	0.346145	0.729234	0.883132	POLR1D	ENST00000626929	processed_transcript
ENSG00000186185	5427.56	0.0145087	0.113551	0.127772	0.898329	0.962722	KIF18B	ENST00000587309	protein_coding
ENSG00000186187	1388.85	0.0628111	0.220362	0.285036	0.775616	0.904343	ZNRF1	ENST00000335325	protein_coding
ENSG00000186193	1673.09	1.47449	0.402033	3.66757	0.000244862	0.00362807	SAPCD2	ENST00000409687	protein_coding
ENSG00000186197	48.1948	1.91063	1.45709	1.31126	0.189771	0.432035	EDARADD	ENST00000637660	protein_coding
ENSG00000186205	30.1392	-0.809952	0.438161	-1.84852	0.0645264	0.219516	MARC1	ENST00000366910	protein_coding
ENSG00000186212	5.35316	-1.84912	0.71148	-2.59898	0.00935013	0.0583745	SOWAHB	ENST00000334306	protein_coding
ENSG00000186222	672.586	-0.00322913	0.159664	-0.0202246	0.983864	0.995628	BLOC1S4	ENST00000320776	protein_coding
ENSG00000186226	33.6812	0.89025	1.92256	0.463055	0.643325	0.835273	LCE1E	ENST00000368771	protein_coding
ENSG00000186230	237.166	-0.393979	0.204505	-1.9265	0.0540415	0.195502	ZNF749	ENST00000334181	protein_coding
ENSG00000186235	24.6261	1.33277	1.46096	0.912251	0.361636	0.624418	AC016757.3	ENST00000475669	lincRNA
ENSG00000186260	1545.95	0.0045988	0.134729	0.0341336	0.972771	0.993587	MKL2	ENST00000574998	protein_coding
ENSG00000186272	263.125	-0.167983	0.170729	-0.983918	0.325156	0.589136	ZNF17	ENST00000599867	processed_transcript
ENSG00000186280	215.609	-0.646205	0.238092	-2.7141	0.00664565	0.0458987	KDM4D	ENST00000335080	protein_coding
ENSG00000186281	141.643	-1.77463	2.75336	-0.644532	0.519231	0.75446	GPAT2	ENST00000486463	retained_intron
ENSG00000186283	2133.53	0.165104	0.136254	1.21174	0.225613	0.480801	TOR3A	ENST00000367627	protein_coding
ENSG00000186298	7858.52	0.0519999	0.0764275	0.680383	0.496262	0.736428	PPP1CC	ENST00000335007	protein_coding
ENSG00000186300	177.953	0.406313	0.153545	2.64622	0.00813975	0.0529699	ZNF555	ENST00000334241	protein_coding
ENSG00000186301	17.1977	0.0636605	0.463461	0.137359	0.890747	0.959225	MST1P2	ENST00000457982	unprocessed_pseudogene
ENSG00000186310	15.7472	-6.31304	1.63869	-3.8525	0.000116919	0.00203511	NAP1L3	ENST00000373079	protein_coding
ENSG00000186312	980.496	0.927577	0.310531	2.98707	0.00281665	0.0242829	CA5BP1	ENST00000380336	processed_transcript
ENSG00000186314	266.81	0.901584	0.331658	2.71841	0.00655956	0.0454062	PRELID2	ENST00000510259	processed_transcript
ENSG00000186318	6138.63	-0.315239	0.217555	-1.44901	0.147336	0.370465	BACE1	ENST00000313005	protein_coding
ENSG00000186326	8.32903	1.15299	0.444887	2.59164	0.00955183	0.0592726	RGS9BP	ENST00000334176	protein_coding
ENSG00000186340	7771.68	1.34983	0.414333	3.25783	0.00112268	0.0119613	THBS2	ENST00000366787	protein_coding
ENSG00000186350	4309.48	-0.361635	0.207291	-1.74458	0.0810589	0.255591	RXRA	ENST00000484822	processed_transcript
ENSG00000186352	151.524	0.00680536	0.415079	0.0163953	0.986919	0.996363	ANKRD37	ENST00000507479	processed_transcript
ENSG00000186354	116.789	-0.865874	0.683118	-1.26753	0.204965	0.452361	C9orf47	ENST00000375851	protein_coding
ENSG00000186364	93.1509	0.0873456	0.243908	0.358109	0.720262	0.87814	NUDT17	ENST00000334513	protein_coding
ENSG00000186376	366.146	-0.161621	0.146605	-1.10242	0.270277	0.530833	ZNF75D	ENST00000494295	processed_transcript
ENSG00000186395	1811.57	0.299054	0.135261	2.21093	0.0270405	0.122643	KRT10	ENST00000635956	protein_coding
ENSG00000186399	5.8235	-1.5848	0.905185	-1.7508	0.0799808	0.253847	GOLGA8R	ENST00000327271	protein_coding
ENSG00000186409	39.4342	0.351689	0.416828	0.843727	0.398822	0.659969	CCDC30	ENST00000475614	processed_transcript
ENSG00000186416	1174.45	0.033291	0.127038	0.262055	0.793279	0.91369	NKRF	ENST00000371527	protein_coding
ENSG00000186417	2.30579	-2.85129	2.04208	-1.39627	0.162634	0.392828	GLDN	ENST00000335449	protein_coding
ENSG00000186432	9518.3	-0.174103	0.112743	-1.54425	0.122528	0.329629	KPNA4	ENST00000334256	protein_coding
ENSG00000186442	14.3561	-0.200329	0.763485	-0.262387	0.793023	0.91369	KRT3	ENST00000417996	protein_coding
ENSG00000186446	133.53	-0.0118004	0.308256	-0.0382813	0.969463	0.992952	ZNF501	ENST00000396048	protein_coding
ENSG00000186448	813.053	0.0405961	0.0958759	0.423423	0.671987	0.852348	ZNF197	ENST00000412641	protein_coding
ENSG00000186453	10.1177	-8.76047	1.95008	-4.49237	7.04336e-06	0.000199909	FAM228A	ENST00000456591	nonsense_mediated_decay
ENSG00000186468	12994.1	-0.107662	0.102292	-1.05249	0.292576	0.555952	RPS23	ENST00000296674	protein_coding
ENSG00000186469	329.589	-3.55864	0.492642	-7.22358	5.06352e-13	8.64577e-11	GNG2	ENST00000553432	protein_coding
ENSG00000186470	856.811	0.353304	0.468321	0.754405	0.450606	0.701154	BTN3A2	ENST00000532865	protein_coding
ENSG00000186472	17.4211	-0.0035597	1.46483	-0.00243012	0.998061	0.999408	PCLO	ENST00000333891	protein_coding
ENSG00000186479	8.58994	6.75668	2.08716	3.23726	0.00120682	0.0126589	RGS7BP	ENST00000508162	processed_transcript
ENSG00000186480	2954.82	-1.82108	0.425394	-4.28093	1.86117e-05	0.000451933	INSIG1	ENST00000340368	protein_coding
ENSG00000186481	24.0782	0.99479	1.73727	0.572616	0.566905	0.788339	ANKRD20A5P	ENST00000581935	processed_transcript
ENSG00000186493	257.063	-3.07029	0.448474	-6.84609	7.58983e-12	1.05347e-09	C5orf38	ENST00000457752	protein_coding
ENSG00000186496	13.1518	-0.876059	0.745281	-1.17547	0.239805	0.49691	ZNF396	ENST00000306346	protein_coding
ENSG00000186501	2720.62	-0.0176971	0.103716	-0.170631	0.864514	0.947616	TMEM222	ENST00000374076	protein_coding
ENSG00000186517	4.96315	1.22927	0.758436	1.62079	0.105062	0.300434	ARHGAP30	ENST00000461003	retained_intron
ENSG00000186522	4189.39	0.0114127	0.121026	0.0942996	0.924871	0.97595	SEPT10	ENST00000356688	protein_coding
ENSG00000186523	159.411	-1.72438	0.403735	-4.27106	1.94549e-05	0.000465058	FAM86B1	ENST00000529146	nonsense_mediated_decay
ENSG00000186529	15.4877	0.153239	1.04015	0.147324	0.882876	0.955058	CYP4F3	ENST00000592279	retained_intron
ENSG00000186532	1070.81	0.124431	0.190137	0.654427	0.512837	0.7497	SMYD4	ENST00000305513	protein_coding
ENSG00000186564	44.3027	-0.601592	0.566957	-1.06109	0.288649	0.551524	FOXD2	ENST00000334793	protein_coding
ENSG00000186566	4865.45	0.0269007	0.0604059	0.445332	0.65608	0.843285	GPATCH8	ENST00000335500	retained_intron
ENSG00000186567	144.807	-0.254047	0.369248	-0.688012	0.491446	0.733294	CEACAM19	ENST00000622237	protein_coding
ENSG00000186575	11790.4	-0.120029	0.177857	-0.674866	0.499761	0.73881	NF2	ENST00000338641	protein_coding
ENSG00000186577	960.995	-0.786168	0.130881	-6.00676	1.89273e-09	1.5694e-07	C6orf1	ENST00000476320	protein_coding
ENSG00000186591	4921.79	-0.0518898	0.10116	-0.51295	0.607986	0.814049	UBE2H	ENST00000355621	protein_coding
ENSG00000186594	1785.2	0.146275	0.215363	0.679201	0.497011	0.736825	MIR22HG	ENST00000334146	lincRNA
ENSG00000186603	306.772	-0.210318	0.527232	-0.398909	0.68996	0.862343	HPDL	ENST00000334815	protein_coding
ENSG00000186615	91.5846	-0.0335864	0.258436	-0.12996	0.896598	0.96178	KTN1-AS1	ENST00000554558	antisense
ENSG00000186625	1289.5	0.0410362	0.0879025	0.466838	0.640616	0.833769	KATNA1	ENST00000335647	protein_coding
ENSG00000186635	3818.73	-0.149434	0.174815	-0.854815	0.392654	0.653295	ARAP1	ENST00000495878	processed_transcript
ENSG00000186638	1266.42	0.0527608	0.0732267	0.720512	0.47121	0.717453	KIF24	ENST00000402558	protein_coding
ENSG00000186642	15.3216	0.996659	0.99827	0.998386	0.318092	0.581529	PDE2A	ENST00000334456	protein_coding
ENSG00000186654	513.851	0.531484	0.59886	0.887492	0.374814	0.637098	PRR5	ENST00000432186	protein_coding
ENSG00000186660	7407.79	-0.109578	0.171947	-0.63728	0.523943	0.757758	ZFP91	ENST00000316059	protein_coding
ENSG00000186665	264.465	0.81887	0.290064	2.82307	0.00475669	0.0358192	C17orf58	ENST00000580729	protein_coding
ENSG00000186666	186.357	0.240332	0.176654	1.36046	0.173684	0.408492	BCDIN3D	ENST00000333924	protein_coding
ENSG00000186676	22.2282	1.54997	0.621655	2.49329	0.0126564	0.0719961	EEF1GP1	ENST00000457231	processed_pseudogene
ENSG00000186684	73.9189	1.73466	0.86208	2.01218	0.0442013	0.170911	CYP27C1	ENST00000335247	protein_coding
ENSG00000186687	1240.63	0.248155	0.212513	1.16772	0.24292	0.500879	LYRM7	ENST00000379380	protein_coding
ENSG00000186704	9.21184	0.337774	1.11098	0.304033	0.761103	0.897837	DTX2P1	ENST00000425797	transcribed_unprocessed_pseudogene
ENSG00000186710	35.0278	0.131068	0.298813	0.43863	0.66093	0.84593	CFAP73	ENST00000335621	protein_coding
ENSG00000186714	6.6695	1.17836	0.617278	1.90896	0.0562678	0.200687	CCDC73	ENST00000335185	protein_coding
ENSG00000186715	7.36491	-0.949817	0.871823	-1.08946	0.27595	0.537218	MST1L	ENST00000455405	processed_transcript
ENSG00000186716	2357.26	0.414618	0.239547	1.73084	0.0834804	0.260629	BCR	ENST00000479188	processed_transcript
ENSG00000186743	44.417	-0.131282	0.259056	-0.50677	0.612316	0.816995	TPI1P3	ENST00000335020	processed_pseudogene
ENSG00000186765	13.878	-0.0189753	0.464941	-0.0408122	0.967446	0.992315	FSCN2	ENST00000417245	protein_coding
ENSG00000186767	546.08	0.0256914	0.125336	0.20498	0.837588	0.936243	SPIN4	ENST00000374884	protein_coding
ENSG00000186777	21.512	-6.9386	1.58906	-4.36647	1.2627e-05	0.000324174	ZNF732	ENST00000419098	protein_coding
ENSG00000186787	83.4217	0.102572	0.182452	0.562187	0.573988	0.792367	SPIN2B	ENST00000460948	protein_coding
ENSG00000186790	17.9324	0.719934	0.437031	1.64733	0.0994904	0.290702	FOXE3	ENST00000335071	protein_coding
ENSG00000186792	244.418	0.352975	0.247973	1.42344	0.154609	0.381321	HYAL3	ENST00000359051	protein_coding
ENSG00000186806	87.4888	-0.223819	0.317015	-0.706022	0.480174	0.724944	VSIG10L	ENST00000600663	nonsense_mediated_decay
ENSG00000186812	304.865	-0.297202	0.172104	-1.72687	0.084191	0.261936	ZNF397	ENST00000589630	retained_intron
ENSG00000186814	606.319	-0.818141	0.218513	-3.74413	0.000181021	0.00285101	ZSCAN30	ENST00000333206	protein_coding
ENSG00000186815	1150.31	-0.257689	0.289675	-0.88958	0.373691	0.635694	TPCN1	ENST00000552642	protein_coding
ENSG00000186827	4.48028	0.473431	0.695808	0.680405	0.496248	0.736428	TNFRSF4	ENST00000379236	protein_coding
ENSG00000186832	17.3805	1.30234	1.99495	0.652819	0.513873	0.750267	KRT16	ENST00000301653	protein_coding
ENSG00000186834	2662.9	0.268533	0.142071	1.89013	0.05874	0.206697	HEXIM1	ENST00000332499	protein_coding
ENSG00000186844	2.00153	-2.46628	2.74679	-0.897875	0.369252	0.631435	LCE1A	ENST00000335123	protein_coding
ENSG00000186847	272.701	-1.71179	1.50712	-1.1358	0.25604	0.516193	KRT14	ENST00000167586	protein_coding
ENSG00000186854	1076.26	0.0682091	0.341911	0.199493	0.841877	0.937926	TRABD2A	ENST00000335459	protein_coding
ENSG00000186862	27.4983	0.0502908	0.419582	0.119859	0.904595	0.96531	PDZD7	ENST00000474125	nonsense_mediated_decay
ENSG00000186866	2931.51	-0.18774	0.201212	-0.933046	0.350796	0.614429	POFUT2	ENST00000471540	processed_transcript
ENSG00000186868	21.3199	0.576384	0.41648	1.38394	0.166377	0.398024	MAPT	ENST00000571311	nonsense_mediated_decay
ENSG00000186871	1885.68	-0.211514	0.09107	-2.32254	0.0202038	0.100454	ERCC6L	ENST00000373657	protein_coding
ENSG00000186889	57.9098	0.311985	0.251129	1.24233	0.214115	0.465253	TMEM17	ENST00000335390	protein_coding
ENSG00000186891	6.45689	-1.86065	1.80411	-1.03134	0.302381	0.565516	TNFRSF18	ENST00000328596	protein_coding
ENSG00000186897	58.9947	3.15306	0.803539	3.92397	8.71032e-05	0.0016218	C1QL4	ENST00000334221	protein_coding
ENSG00000186907	129.053	0.694113	0.389638	1.78143	0.0748419	0.242675	RTN4RL2	ENST00000335099	protein_coding
ENSG00000186908	899.84	0.185824	0.139341	1.33359	0.182338	0.420578	ZDHHC17	ENST00000426126	protein_coding
ENSG00000186918	780.481	-0.729913	0.391605	-1.8639	0.0623354	0.214341	ZNF395	ENST00000344423	protein_coding
ENSG00000186919	51.0283	0.152798	0.262477	0.582137	0.560474	0.783499	ZACN	ENST00000591500	retained_intron
ENSG00000186940	71.2742	0.0598503	0.254019	0.235614	0.813732	0.925005	CHCHD2P9	ENST00000461726	processed_pseudogene
ENSG00000186951	796.742	0.360442	0.214427	1.68095	0.0927727	0.278137	PPARA	ENST00000440343	protein_coding
ENSG00000186952	12.731	-0.429654	0.47349	-0.90742	0.364185	0.626803	TMEM232	ENST00000507188	processed_transcript
ENSG00000186973	5.94094	0.587839	0.747408	0.786503	0.431573	0.687258	FAM183A	ENST00000410048	protein_coding
ENSG00000186976	12.4114	-1.40116	0.672057	-2.08488	0.0370801	0.152445	EFCAB6	ENST00000461800	processed_transcript
ENSG00000186994	22.3789	0.454568	0.743393	0.611477	0.540884	0.768611	KANK3	ENST00000330915	protein_coding
ENSG00000186998	21.2139	0.382212	0.789204	0.484301	0.628172	0.826322	EMID1	ENST00000334018	protein_coding
ENSG00000187013	14.6056	-0.307395	0.422598	-0.727395	0.466984	0.713895	C17orf82	ENST00000623772	lincRNA
ENSG00000187017	7.48189	0.616659	0.881517	0.699543	0.484213	0.728028	ESPN	ENST00000636330	protein_coding
ENSG00000187024	882.777	-0.452962	0.135126	-3.35214	0.000801893	0.00918144	PTRH1	ENST00000335223	processed_transcript
ENSG00000187049	308.447	0.803167	0.241624	3.32404	0.000887242	0.00995728	TMEM216	ENST00000515837	protein_coding
ENSG00000187051	3875.68	0.153081	0.117846	1.29899	0.193949	0.437997	RPS19BP1	ENST00000334678	protein_coding
ENSG00000187066	17.9778	0.100705	0.345382	0.291574	0.770612	0.901618	TMEM262	ENST00000528029	retained_intron
ENSG00000187068	24.2272	0.269001	1.05908	0.253994	0.7995	0.917055	C3orf70	ENST00000335012	protein_coding
ENSG00000187079	16324.3	-0.0470592	0.108066	-0.435465	0.663225	0.847708	TEAD1	ENST00000527636	protein_coding
ENSG00000187091	721.34	-1.01302	0.20661	-4.90307	9.43514e-07	3.73139e-05	PLCD1	ENST00000417185	retained_intron
