## Supplementary Table 1 for "Compound heterozygous mutations in the kinase domain of IKKα lead to immunodeficiency and immune dysregulation" (part 12 of 27)

### Sheet: DEG_DESEq2_NEMO_NS_vs_CTLs_NS (continued)
GENEID	baseMean	log2FoldChange	lfcSE	stat	pvalue	padj	GENENAME	TXID	TXBIOTYPE
ENSG00000187094	3.66363	-3.07234	1.87119	-1.64192	0.100606	0.292611	CCK	ENST00000334681	protein_coding
ENSG00000187097	786.915	-0.66503	0.168731	-3.94137	8.10162e-05	0.00153851	ENTPD5	ENST00000557325	protein_coding
ENSG00000187098	254.643	2.75743	0.746745	3.69259	0.000221979	0.00337026	MITF	ENST00000352241	protein_coding
ENSG00000187105	8.08475	-0.285998	0.558128	-0.512424	0.608354	0.814344	HEATR4	ENST00000565094	processed_transcript
ENSG00000187109	23415	0.23345	0.0952674	2.45048	0.0142667	0.07856	NAP1L1	ENST00000618691	protein_coding
ENSG00000187118	515.067	0.182131	0.163979	1.1107	0.266698	0.5269	CMC1	ENST00000477739	retained_intron
ENSG00000187122	4.69037	0.722624	0.712523	1.01418	0.310498	0.574036	SLIT1	ENST00000266058	protein_coding
ENSG00000187123	1334.48	1.3493	0.448404	3.00911	0.00262017	0.0230271	LYPD6	ENST00000409381	protein_coding
ENSG00000187134	760.585	-5.52249	1.02116	-5.40807	6.37086e-08	3.60691e-06	AKR1C1	ENST00000477661	processed_transcript
ENSG00000187144	49.4025	0.192479	0.258748	0.743887	0.456945	0.707245	SPATA21	ENST00000491418	protein_coding
ENSG00000187147	5105.94	-0.00839823	0.0858922	-0.0977764	0.92211	0.974411	RNF220	ENST00000355387	protein_coding
ENSG00000187164	344.589	-5.74288	0.624134	-9.20135	3.53482e-20	1.68996e-17	SHTN1	ENST00000615301	protein_coding
ENSG00000187173	28.0966	-0.907919	1.86517	-0.486775	0.626418	0.825263	LCE2A	ENST00000368779	protein_coding
ENSG00000187185	10.3647	-0.151608	0.551283	-0.275009	0.783309	0.909352	CTD-2600O9.1	ENST00000620696	lincRNA
ENSG00000187186	14.4273	-0.330965	0.520251	-0.636164	0.524669	0.758279	RP11-195F19.5	ENST00000421828	protein_coding
ENSG00000187187	78.5082	0.0970739	0.287725	0.337385	0.735827	0.88673	ZNF546	ENST00000597363	processed_transcript
ENSG00000187189	3216.42	-0.29227	0.116321	-2.51262	0.0119838	0.0692321	TSPYL4	ENST00000420283	protein_coding
ENSG00000187193	366.275	-0.586586	0.342626	-1.71203	0.0868914	0.267437	MT1X	ENST00000394485	protein_coding
ENSG00000187210	2304.31	-1.29294	0.383252	-3.37361	0.000741906	0.00862777	GCNT1	ENST00000488136	processed_transcript
ENSG00000187229	7.91921	-0.186866	0.934649	-0.199932	0.841534	0.937779	RP11-161I2.1	ENST00000524252	antisense
ENSG00000187231	1294.11	-0.531444	0.177636	-2.99176	0.00277375	0.0240053	SESTD1	ENST00000428443	protein_coding
ENSG00000187239	3184.34	-0.0625083	0.182252	-0.342976	0.731616	0.884369	FNBP1	ENST00000446176	protein_coding
ENSG00000187240	1880.76	-0.221065	0.19946	-1.10832	0.267726	0.527991	DYNC2H1	ENST00000375735	protein_coding
ENSG00000187243	30.5755	-0.843839	0.474305	-1.77911	0.0752223	0.243505	MAGED4B	ENST00000490581	nonsense_mediated_decay
ENSG00000187244	1346.31	0.498485	0.50635	0.984468	0.324886	0.588973	BCAM	ENST00000589651	protein_coding
ENSG00000187257	1540.68	0.120946	0.134938	0.896312	0.370086	0.632158	RSBN1L	ENST00000334955	protein_coding
ENSG00000187266	238.367	-0.100866	0.335916	-0.300272	0.76397	0.899226	EPOR	ENST00000222139	protein_coding
ENSG00000187325	1525.52	0.336325	0.128311	2.62117	0.00876279	0.0556431	TAF9B	ENST00000341864	protein_coding
ENSG00000187372	35.4226	1.32118	0.875038	1.50985	0.131081	0.344072	PCDHB13	ENST00000341948	protein_coding
ENSG00000187391	161.905	-0.715283	0.263728	-2.7122	0.00668385	0.0460591	MAGI2	ENST00000354212	protein_coding
ENSG00000187398	1.63833	5.1108	2.11734	2.41378	0.015788	0.0846409	LUZP2	ENST00000531187	processed_transcript
ENSG00000187446	3918.38	-0.249184	0.0900554	-2.76701	0.00565732	0.0407841	CHP1	ENST00000558351	processed_transcript
ENSG00000187479	337.449	-1.0437	0.876426	-1.19085	0.233711	0.489701	C11orf96	ENST00000528572	protein_coding
ENSG00000187498	20727.6	2.86788	0.758331	3.78183	0.000155678	0.00253211	COL4A1	ENST00000375820	protein_coding
ENSG00000187504	16.2945	-0.0347258	0.308938	-0.112404	0.910503	0.968094	RPL7P48	ENST00000461513	processed_pseudogene
ENSG00000187513	7.27591	2.42385	2.09021	1.15962	0.246204	0.504653	GJA4	ENST00000342280	protein_coding
ENSG00000187514	36879	0.00842629	0.118904	0.070866	0.943504	0.983024	PTMA	ENST00000466801	processed_transcript
ENSG00000187522	1385.29	0.0739931	0.137222	0.539223	0.589733	0.801823	HSPA14	ENST00000378372	protein_coding
ENSG00000187531	1464.01	0.348488	0.128191	2.71849	0.00655798	0.0454062	SIRT7	ENST00000574992	retained_intron
ENSG00000187534	62.1853	-0.382916	0.223622	-1.71233	0.0868357	0.267303	PRR13P5	ENST00000596581	processed_pseudogene
ENSG00000187535	712.471	0.235535	0.154336	1.52612	0.12698	0.337099	IFT140	ENST00000361339	protein_coding
ENSG00000187537	26.0426	0.0447919	0.284993	0.157168	0.875112	0.952021	POTEG	ENST00000547848	protein_coding
ENSG00000187546	1.92449	-0.793876	5.0619	-0.156834	0.875376	0.952179	AGMO	ENST00000342526	protein_coding
ENSG00000187550	37.8111	-0.157271	0.977781	-0.160845	0.872216	0.950552	SBK2	ENST00000413299	protein_coding
ENSG00000187553	6.01738	1.65729	0.797501	2.0781	0.0377001	0.153817	CYP26C1	ENST00000624358	nonsense_mediated_decay
ENSG00000187554	6.69771	-4.58215	1.74747	-2.62217	0.00873729	0.0555643	TLR5	ENST00000366881	protein_coding
ENSG00000187555	9654.54	-0.0494234	0.108852	-0.454043	0.649798	0.839377	USP7	ENST00000344836	protein_coding
ENSG00000187556	17.0086	0.118077	0.426039	0.27715	0.781665	0.908521	NANOS3	ENST00000591727	processed_transcript
ENSG00000187566	89.08	-1.54886	0.343424	-4.51005	6.48131e-06	0.000186416	NHLRC1	ENST00000340650	protein_coding
ENSG00000187583	220.851	0.360422	0.498494	0.723021	0.469667	0.715965	PLEKHN1	ENST00000379410	protein_coding
ENSG00000187595	7.27916	0.186746	0.72625	0.257137	0.797073	0.915744	ZNF385C	ENST00000496039	retained_intron
ENSG00000187601	568.334	0.211055	0.302225	0.698335	0.484968	0.728451	MAGEH1	ENST00000342972	protein_coding
ENSG00000187605	1773.72	1.11851	0.32526	3.43883	0.000584232	0.00712134	TET3	ENST00000409262	protein_coding
ENSG00000187607	349.559	0.151217	0.220288	0.686452	0.492428	0.734019	ZNF286A	ENST00000585207	retained_intron
ENSG00000187608	11356.6	-1.62491	0.761174	-2.13474	0.0327819	0.139534	ISG15	ENST00000624697	protein_coding
ENSG00000187609	208.987	0.420396	0.121014	3.47393	0.00051289	0.00645525	EXD3	ENST00000491734	nonsense_mediated_decay
ENSG00000187624	401.245	-0.661565	0.366643	-1.80439	0.0711708	0.234734	C17orf97	ENST00000360127	protein_coding
ENSG00000187626	261.902	0.202134	0.134747	1.5001	0.133589	0.347797	ZKSCAN4	ENST00000377294	protein_coding
ENSG00000187627	21.1251	-0.0268801	0.40597	-0.066212	0.947209	0.984124	RGPD1	ENST00000559485	protein_coding
ENSG00000187630	448.062	-0.837321	0.204651	-4.09147	4.28652e-05	0.000906787	DHRS4L2	ENST00000397071	protein_coding
ENSG00000187634	290.295	0.435767	0.896852	0.485885	0.627049	0.8255	SAMD11	ENST00000420190	protein_coding
ENSG00000187642	3.1646	1.43713	1.10859	1.29636	0.194853	0.439236	PERM1	ENST00000341290	protein_coding
ENSG00000187650	50.0737	0.296976	0.265419	1.1189	0.263184	0.523333	VMAC	ENST00000339485	protein_coding
ENSG00000187653	276.323	0.138255	0.211711	0.653035	0.513734	0.750267	TMSB4XP8	ENST00000402089	processed_pseudogene
ENSG00000187672	3.81181	-0.185359	0.797122	-0.232536	0.816122	0.926023	ERC2	ENST00000288221	protein_coding
ENSG00000187676	993.164	0.339251	0.164672	2.06016	0.039383	0.158727	B3GLCT	ENST00000343307	protein_coding
ENSG00000187678	1115.01	0.526705	0.452265	1.16459	0.244183	0.502329	SPRY4	ENST00000344120	protein_coding
ENSG00000187686	7.52919	-0.120846	0.618155	-0.195495	0.845006	0.939427	KRT18P59	ENST00000534728	processed_transcript
ENSG00000187688	1535.86	0.245651	1.0532	0.233244	0.815572	0.925704	TRPV2	ENST00000338560	protein_coding
ENSG00000187699	86.1199	-1.19025	0.467039	-2.5485	0.0108187	0.0647074	C2orf88	ENST00000478197	processed_transcript
ENSG00000187713	1887.03	-0.0871319	0.077495	-1.12436	0.260862	0.521094	TMEM203	ENST00000343666	protein_coding
ENSG00000187714	3.6268	4.94106	1.55465	3.17824	0.00148172	0.0148131	SLC18A3	ENST00000374115	protein_coding
ENSG00000187720	2577.81	-0.603942	0.371318	-1.62648	0.103847	0.298365	THSD4	ENST00000355327	protein_coding
ENSG00000187726	5.09246	1.12323	1.00898	1.11323	0.265611	0.525651	DNAJB13	ENST00000339764	protein_coding
ENSG00000187735	4862.87	-0.281339	0.135756	-2.07238	0.0382301	0.155626	TCEA1	ENST00000396401	protein_coding
ENSG00000187736	15.2363	0.0442845	0.352486	0.125635	0.900021	0.963328	NHEJ1	ENST00000409720	protein_coding
ENSG00000187741	3435.11	0.299061	0.118217	2.52976	0.0114142	0.0669443	FANCA	ENST00000389301	protein_coding
ENSG00000187742	1122.24	0.0347408	0.106539	0.326084	0.744361	0.890445	SECISBP2	ENST00000375807	protein_coding
ENSG00000187753	5.87512	-0.579899	0.730686	-0.793636	0.427407	0.684587	C9orf153	ENST00000339137	protein_coding
ENSG00000187764	177.219	2.23446	0.81373	2.74595	0.00603355	0.0427978	SEMA4D	ENST00000339861	protein_coding
ENSG00000187775	12.2381	0.177164	0.721716	0.245477	0.806087	0.92079	DNAH17	ENST00000591369	nonsense_mediated_decay
ENSG00000187778	4915.07	0.0575763	0.0957892	0.601073	0.547791	0.774119	MCRS1	ENST00000551598	protein_coding
ENSG00000187790	872.399	0.722848	0.131191	5.50988	3.59087e-08	2.19472e-06	FANCM	ENST00000556036	protein_coding
ENSG00000187792	501.699	0.291494	0.155368	1.87614	0.0606354	0.210558	ZNF70	ENST00000341976	protein_coding
ENSG00000187796	42.6233	-0.99198	0.383839	-2.58436	0.00975594	0.0602611	CARD9	ENST00000481053	retained_intron
ENSG00000187800	2235.89	3.73932	0.979084	3.81921	0.000133881	0.00225025	PEAR1	ENST00000444016	nonsense_mediated_decay
ENSG00000187801	129.593	0.562526	0.292335	1.92425	0.0543233	0.196191	ZFP69B	ENST00000469416	retained_intron
ENSG00000187808	4.81335	0.428985	0.718999	0.596642	0.550747	0.77651	SOWAHD	ENST00000343905	protein_coding
ENSG00000187815	189.562	0.0243831	0.16818	0.144982	0.884725	0.956276	ZFP69	ENST00000372706	protein_coding
ENSG00000187824	222.748	-0.00941078	0.446963	-0.0210549	0.983202	0.995494	TMEM220	ENST00000580787	protein_coding
ENSG00000187837	1212.24	0.900907	0.362233	2.48709	0.0128793	0.0729596	HIST1H1C	ENST00000343677	protein_coding
ENSG00000187838	53.7282	0.286811	0.23023	1.24576	0.212853	0.463399	TMEM256-PLSCR3	ENST00000324822	protein_coding
ENSG00000187840	4794.39	-0.458573	0.250844	-1.82812	0.0675321	0.226419	EIF4EBP1	ENST00000338825	protein_coding
ENSG00000187860	206.877	0.433745	0.230705	1.88009	0.0600961	0.209479	CCDC157	ENST00000399824	protein_coding
ENSG00000187866	1017.57	0.145936	0.10794	1.352	0.176374	0.412402	FAM122A	ENST00000394264	protein_coding
ENSG00000187867	140.556	-0.116217	0.515264	-0.225549	0.821553	0.928414	PALM3	ENST00000340790	protein_coding
ENSG00000187908	3.40027	-4.22327	2.123	-1.98929	0.046669	0.17686	DMBT1	ENST00000338354	protein_coding
ENSG00000187912	1.2869	-1.50528	2.21287	-0.680236	0.496355	0.736428	CLEC17A	ENST00000547437	protein_coding
ENSG00000187942	45.4687	-0.628111	0.368267	-1.70559	0.0880848	0.269797	LDLRAD2	ENST00000344642	protein_coding
ENSG00000187944	2.62594	-0.0620045	1.91875	-0.032315	0.974221	0.993713	C2orf66	ENST00000342506	protein_coding
ENSG00000187951	1446.1	-0.161936	0.339844	-0.4765	0.633718	0.82953	ARHGAP11B	ENST00000567449	processed_transcript
ENSG00000187952	13.0696	-0.0953667	0.425253	-0.224259	0.822556	0.928802	HS6ST1P1	ENST00000481504	processed_pseudogene
ENSG00000187953	397.579	-0.141517	0.112266	-1.26056	0.207469	0.456122	PMS2CL	ENST00000486256	processed_transcript
ENSG00000187954	2004.21	0.105577	0.151673	0.696088	0.486374	0.729513	CYHR1	ENST00000528663	retained_intron
ENSG00000187955	85.2825	1.66066	1.18486	1.40156	0.161046	0.390877	COL14A1	ENST00000498051	nonsense_mediated_decay
ENSG00000187957	52.4404	1.74976	1.55367	1.12621	0.260077	0.520172	DNER	ENST00000341772	protein_coding
ENSG00000187959	7.49919	-0.672901	0.70908	-0.948978	0.342632	0.606555	CPSF4L	ENST00000344935	protein_coding
ENSG00000187961	1133.58	0.155358	0.177344	0.87603	0.381014	0.642811	KLHL17	ENST00000338591	protein_coding
ENSG00000187987	43.2179	0.102861	0.377907	0.272186	0.785479	0.910514	ZSCAN23	ENST00000481983	nonsense_mediated_decay
ENSG00000187988	4.68896	0.131304	0.685074	0.191665	0.848005	0.940605	KCTD9P3	ENST00000434597	processed_pseudogene
ENSG00000187994	106.861	-0.903046	0.363151	-2.4867	0.0128936	0.0729631	RINL	ENST00000593424	protein_coding
ENSG00000187999	6.67856	0.280925	0.538263	0.521911	0.601732	0.810697	HNRNPA1P61	ENST00000342073	processed_pseudogene
ENSG00000188001	3.2761	-0.0584198	1.17358	-0.0497793	0.960298	0.989825	TPRG1	ENST00000433971	protein_coding
ENSG00000188002	329.16	-0.522392	0.266057	-1.96346	0.0495928	0.184336	RP11-43F13.1	ENST00000507290	processed_transcript
ENSG00000188004	40.0575	0.471222	0.480269	0.981161	0.326513	0.590506	C1orf204	ENST00000368102	protein_coding
ENSG00000188010	601.976	-0.266363	0.109165	-2.44001	0.0146868	0.0802063	MORN2	ENST00000340556	protein_coding
ENSG00000188013	31.847	-1.90198	0.484762	-3.92352	8.72629e-05	0.0016218	MEIS3P2	ENST00000418141	processed_pseudogene
ENSG00000188015	790.034	1.42848	0.373393	3.82567	0.000130416	0.00221234	S100A3	ENST00000368713	protein_coding
ENSG00000188021	3265.22	0.0215739	0.134091	0.16089	0.87218	0.950552	UBQLN2	ENST00000338222	protein_coding
ENSG00000188026	1162.66	-0.155769	0.135157	-1.15251	0.249113	0.50829	RILPL1	ENST00000376874	protein_coding
ENSG00000188033	51.7405	0.324402	0.250197	1.29659	0.194774	0.439131	ZNF490	ENST00000311437	protein_coding
ENSG00000188042	1051.93	0.501939	0.430576	1.16574	0.243721	0.501809	ARL4C	ENST00000339728	protein_coding
ENSG00000188051	4.26554	-0.339835	0.923157	-0.368123	0.712782	0.874375	TMEM221	ENST00000341130	protein_coding
ENSG00000188060	269.185	-0.737798	0.348458	-2.11732	0.0342326	0.14388	RAB42	ENST00000373826	protein_coding
ENSG00000188064	6.60231	0.680956	0.977017	0.696975	0.485819	0.728965	WNT7B	ENST00000339464	protein_coding
ENSG00000188070	1799.75	-0.0957373	0.119489	-0.801221	0.423004	0.680799	C11orf95	ENST00000433688	protein_coding
ENSG00000188092	93.6912	0.18753	0.234314	0.800337	0.423515	0.681285	GPR89B	ENST00000314163	protein_coding
ENSG00000188095	23.4766	-0.932958	0.542027	-1.72124	0.0852074	0.264191	MESP2	ENST00000560219	protein_coding
ENSG00000188112	3977.64	0.0909298	0.280727	0.323909	0.746007	0.891298	C6orf132	ENST00000341865	protein_coding
ENSG00000188124	5.44484	0.956697	0.727715	1.31466	0.188625	0.430337	OR2AG2	ENST00000338569	protein_coding
ENSG00000188130	2242.67	0.308547	0.182583	1.6899	0.0910473	0.275188	MAPK12	ENST00000497036	processed_transcript
ENSG00000188153	114.19	3.90652	2.07278	1.88467	0.0594738	0.208138	COL4A5	ENST00000477429	processed_transcript
ENSG00000188157	13408.9	0.93556	0.391891	2.3873	0.0169728	0.0890182	AGRN	ENST00000379370	protein_coding
ENSG00000188158	391.824	-0.235478	0.37589	-0.626455	0.531017	0.762179	NHS	ENST00000380060	protein_coding
ENSG00000188163	28.2497	-0.263638	0.318654	-0.827351	0.408038	0.668324	FAM166A	ENST00000471784	retained_intron
ENSG00000188167	174.952	0.0514178	0.165666	0.310371	0.756279	0.895809	TMPPE	ENST00000416695	protein_coding
ENSG00000188171	84.3831	0.0162192	0.267306	0.0606765	0.951617	0.985483	ZNF626	ENST00000601440	protein_coding
ENSG00000188177	211.047	-0.109134	0.228601	-0.477401	0.633076	0.829171	ZC3H6	ENST00000409871	protein_coding
ENSG00000188185	135.297	-1.03911	0.175823	-5.90997	3.42179e-09	2.62915e-07	LINC00265	ENST00000340510	lincRNA
ENSG00000188186	1213.54	0.162785	0.171176	0.950976	0.341616	0.605962	LAMTOR4	ENST00000341942	protein_coding
ENSG00000188191	883.727	0.116436	0.339161	0.343306	0.731369	0.884231	PRKAR1B	ENST00000406797	protein_coding
ENSG00000188199	11.33	-0.516332	0.539787	-0.956548	0.338796	0.603232	NUTM2B	ENST00000372321	protein_coding
ENSG00000188211	398.993	-0.485589	0.416237	-1.16662	0.243365	0.501366	NCR3LG1	ENST00000338965	protein_coding
ENSG00000188215	1116.14	-0.185368	0.126011	-1.47105	0.141277	0.359654	DCUN1D3	ENST00000324344	protein_coding
ENSG00000188219	138.127	0.181115	0.244852	0.73969	0.459488	0.708249	POTEE	ENST00000356920	protein_coding
ENSG00000188227	30.7699	0.179971	0.862557	0.208648	0.834723	0.934586	ZNF793	ENST00000445217	protein_coding
ENSG00000188229	36964.7	-0.216246	0.0827109	-2.61448	0.00893644	0.0564802	TUBB4B	ENST00000340384	protein_coding
ENSG00000188234	151.924	-0.0530607	0.317841	-0.166941	0.867417	0.948879	AGAP4	ENST00000448048	protein_coding
ENSG00000188242	925.497	-0.899987	0.15593	-5.77174	7.84569e-09	5.55237e-07	PP7080	ENST00000510714	antisense
ENSG00000188243	815.442	-0.183702	0.155346	-1.18253	0.236994	0.493342	COMMD6	ENST00000377615	protein_coding
ENSG00000188266	108.099	1.31326	0.184059	7.13499	9.67935e-13	1.57759e-10	HYKK	ENST00000566289	nonsense_mediated_decay
ENSG00000188277	3.28592	0.585217	0.708058	0.82651	0.408515	0.668705	C15orf62	ENST00000344320	protein_coding
ENSG00000188283	201.924	0.28325	0.171047	1.65598	0.0977266	0.287855	ZNF383	ENST00000585441	processed_transcript
ENSG00000188290	1028.63	1.87591	0.696939	2.69164	0.0071101	0.0482316	HES4	ENST00000428771	protein_coding
ENSG00000188295	221.806	0.112925	0.131387	0.859484	0.390074	0.651107	ZNF669	ENST00000448299	protein_coding
ENSG00000188306	2.88115	-1.39178	1.80656	-0.770407	0.441058	0.693534	LRRIQ4	ENST00000340806	protein_coding
ENSG00000188312	878.17	0.370336	0.0916725	4.03977	5.35043e-05	0.00109837	CENPP	ENST00000375587	protein_coding
ENSG00000188313	5404.65	-0.328744	0.671036	-0.489906	0.624201	0.823969	PLSCR1	ENST00000342435	protein_coding
ENSG00000188315	210.544	0.304378	0.167222	1.82021	0.0687277	0.229196	C3orf62	ENST00000479673	retained_intron
ENSG00000188316	6.82081	-5.68306	1.52201	-3.73392	0.000188521	0.0029284	ENO4	ENST00000409522	protein_coding
ENSG00000188321	259.321	-0.293449	0.145985	-2.01013	0.0444171	0.17156	ZNF559	ENST00000587557	protein_coding
ENSG00000188322	13.4278	2.76147	0.444042	6.21895	5.00481e-10	4.82274e-08	SBK1	ENST00000341901	protein_coding
ENSG00000188338	32.857	2.77135	0.808812	3.42645	0.000611528	0.00737881	SLC38A3	ENST00000610458	protein_coding
ENSG00000188342	2771.86	-0.632944	0.179981	-3.51673	0.000436901	0.00566918	GTF2F2	ENST00000340473	protein_coding
ENSG00000188343	1135.59	0.0436856	0.180722	0.241728	0.808991	0.922513	FAM92A1	ENST00000523475	protein_coding
ENSG00000188352	1733.94	0.223084	0.131933	1.69088	0.0908589	0.275005	FOCAD	ENST00000380249	protein_coding
ENSG00000188368	142.499	0.15092	0.203205	0.742699	0.457664	0.707799	PRR19	ENST00000598490	protein_coding
ENSG00000188372	81.4514	-4.00841	0.833429	-4.80954	1.51279e-06	5.54023e-05	ZP3	ENST00000336517	protein_coding
ENSG00000188375	98.6791	0.0516962	0.18458	0.280075	0.77942	0.906811	H3F3C	ENST00000340398	protein_coding
ENSG00000188385	8.63088	-0.474661	0.597	-0.795076	0.426569	0.683783	JAKMIP3	ENST00000298622	protein_coding
ENSG00000188396	3.43905	-3.46873	1.56586	-2.21523	0.0267444	0.121747	TCTEX1D4	ENST00000339355	protein_coding
ENSG00000188404	2.14449	-1.045	2.08958	-0.500101	0.617004	0.820083	SELL	ENST00000236147	protein_coding
ENSG00000188419	1310.64	0.597027	0.200573	2.97661	0.00291454	0.0248525	CHM	ENST00000357749	protein_coding
ENSG00000188428	379.457	0.164892	0.139726	1.18011	0.237958	0.494488	BLOC1S5	ENST00000397457	protein_coding
ENSG00000188451	44.0544	-0.297906	0.229388	-1.2987	0.194048	0.438072	SRP72P2	ENST00000344851	processed_pseudogene
ENSG00000188452	6.08436	0.152409	0.821952	0.185423	0.852897	0.94208	CERKL	ENST00000410087	protein_coding
ENSG00000188459	37.3524	-0.234818	0.234753	-1.00028	0.317176	0.580697	WASF4P	ENST00000444248	processed_pseudogene
ENSG00000188460	21.6906	0.145615	0.321011	0.453615	0.650106	0.839468	ACTBP11	ENST00000436287	processed_pseudogene
ENSG00000188483	1870.57	0.279159	0.239781	1.16423	0.244332	0.502509	IER5L	ENST00000372491	protein_coding
ENSG00000188486	14558.7	0.076463	0.0830572	0.920607	0.357256	0.620188	H2AFX	ENST00000375167	nonsense_mediated_decay
ENSG00000188487	12.5837	-1.24871	0.966626	-1.29183	0.196417	0.441208	INSC	ENST00000379554	protein_coding
ENSG00000188493	595.899	-0.505537	0.175649	-2.87812	0.00400056	0.0315614	C19orf54	ENST00000378313	protein_coding
ENSG00000188501	61.5553	-1.42134	0.687943	-2.06607	0.0388217	0.157091	LCTL	ENST00000341509	protein_coding
ENSG00000188512	45.8331	-0.319053	0.217732	-1.46535	0.142826	0.362149	RP1-273G13.2	ENST00000523393	processed_pseudogene
ENSG00000188517	16.3312	2.36144	1.23448	1.91291	0.0557599	0.19957	COL25A1	ENST00000494183	nonsense_mediated_decay
ENSG00000188522	3857.39	0.0917534	0.266523	0.344261	0.73065	0.883856	FAM83G	ENST00000388995	protein_coding
ENSG00000188523	4.28623	1.15481	0.58364	1.97863	0.0478576	0.17997	CFAP77	ENST00000393215	protein_coding
ENSG00000188529	5046.14	0.171631	0.0823397	2.08443	0.0371212	0.152506	SRSF10	ENST00000344989	protein_coding
ENSG00000188542	125.73	-0.473591	0.196024	-2.41598	0.0156928	0.0842986	DUSP28	ENST00000405954	protein_coding
ENSG00000188549	1340.88	-0.01281	0.492897	-0.0259891	0.979266	0.994552	C15orf52	ENST00000397536	protein_coding
ENSG00000188554	3657.54	0.178907	0.203447	0.879375	0.379198	0.640926	NBR1	ENST00000341165	protein_coding
ENSG00000188559	327.757	0.950152	0.262945	3.6135	0.000302091	0.00427297	RALGAPA2	ENST00000430436	protein_coding
ENSG00000188566	2238.43	-0.214507	0.120672	-1.77761	0.0754681	0.243823	NDOR1	ENST00000613750	retained_intron
ENSG00000188573	31.693	-0.7996	0.778838	-1.02666	0.304582	0.568126	FBLL1	ENST00000338333	protein_coding
ENSG00000188581	14.5435	-7.81773	2.09899	-3.72452	0.000195689	0.00302664	KRTAP1-1	ENST00000306271	protein_coding
ENSG00000188582	11.6369	2.74931	0.911729	3.01549	0.00256565	0.0226591	PAQR9	ENST00000492509	protein_coding
ENSG00000188596	40.8011	-0.732057	0.490399	-1.49278	0.135495	0.351167	CFAP54	ENST00000554621	retained_intron
ENSG00000188599	240.255	0.143316	0.339467	0.42218	0.672894	0.85242	NPIPP1	ENST00000534799	processed_transcript
ENSG00000188603	18.1993	0.441941	0.317564	1.39166	0.164026	0.394705	CLN3	ENST00000563874	retained_intron
ENSG00000188610	352.587	0.021945	0.218018	0.100657	0.919823	0.973097	FAM72B	ENST00000369390	protein_coding
ENSG00000188611	73.2882	0.575722	0.822424	0.70003	0.483909	0.727876	ASAH2	ENST00000395526	protein_coding
ENSG00000188612	9157.11	0.134002	0.0680703	1.96858	0.0490008	0.182998	SUMO2	ENST00000420826	protein_coding
ENSG00000188613	30.9867	0.868388	0.457567	1.89784	0.0577177	0.204352	NANOS1	ENST00000425699	protein_coding
ENSG00000188636	3747.24	-0.0375131	0.167276	-0.22426	0.822555	0.928802	LDOC1L	ENST00000341255	protein_coding
ENSG00000188641	1830.86	1.61465	0.381196	4.23574	2.27805e-05	0.000527556	DPYD	ENST00000370192	protein_coding
ENSG00000188643	10394.9	0.831984	0.225508	3.68937	0.000224811	0.00339647	S100A16	ENST00000368704	protein_coding
ENSG00000188647	1961.24	0.169324	0.147503	1.14794	0.250994	0.510627	PTAR1	ENST00000377200	protein_coding
ENSG00000188659	20.0937	-0.223504	0.447277	-0.4997	0.617287	0.820278	SAXO2	ENST00000566205	protein_coding
ENSG00000188662	9.05875	-1.51789	0.94333	-1.60907	0.1076	0.304875	HILS1	ENST00000504307	processed_transcript
ENSG00000188672	13.7615	-0.928268	0.417742	-2.22211	0.0262762	0.120124	RHCE	ENST00000294413	protein_coding
ENSG00000188677	2478.99	0.0752828	0.291381	0.258366	0.796125	0.915486	PARVB	ENST00000406477	protein_coding
ENSG00000188681	49.3851	-6.01492	1.25372	-4.79765	1.6054e-06	5.75645e-05	TEKT4P2	ENST00000416067	processed_transcript
ENSG00000188687	5.0765	-0.49166	0.792415	-0.620458	0.534956	0.764874	SLC4A5	ENST00000483195	processed_transcript
ENSG00000188690	2286.4	-0.303191	0.150011	-2.02113	0.0432664	0.168457	UROS	ENST00000616800	protein_coding
ENSG00000188693	4.11269	-0.727465	0.757829	-0.959933	0.337089	0.601537	CYP51A1-AS1	ENST00000453068	antisense
ENSG00000188706	2121.82	-0.325083	0.181366	-1.79241	0.0730668	0.238392	ZDHHC9	ENST00000357166	protein_coding
ENSG00000188707	21.2016	-5.24681	1.81444	-2.8917	0.00383165	0.0305327	ZBED6CL	ENST00000343855	protein_coding
ENSG00000188725	2449.28	-0.0304148	0.121902	-0.249502	0.802973	0.919233	SMIM15	ENST00000339020	protein_coding
ENSG00000188732	5.94662	1.50239	0.874694	1.71762	0.0858655	0.265685	FAM221A	ENST00000409192	protein_coding
ENSG00000188735	1235.77	0.00782807	0.193424	0.0404711	0.967718	0.992315	TMEM120B	ENST00000342607	nonsense_mediated_decay
ENSG00000188739	37.1606	0.0985241	0.255139	0.386159	0.699379	0.867205	RBM34	ENST00000408888	protein_coding
ENSG00000188747	7.3224	-0.773339	0.875749	-0.883061	0.377204	0.639089	NOXA1	ENST00000341349	protein_coding
ENSG00000188760	111.244	-0.469814	0.260937	-1.80049	0.0717836	0.235746	TMEM198	ENST00000344458	protein_coding
ENSG00000188761	4.73827	-0.608924	0.644239	-0.945183	0.344565	0.608319	BCL2L15	ENST00000369580	retained_intron
ENSG00000188763	34.1573	0.49247	0.523925	0.939961	0.347237	0.611031	FZD9	ENST00000344575	protein_coding
ENSG00000188765	45.1887	0.154164	0.220582	0.698897	0.484616	0.728317	TMSB4XP2	ENST00000335179	unprocessed_pseudogene
ENSG00000188766	474.984	0.169083	0.375171	0.450682	0.652219	0.840633	SPRED3	ENST00000587013	protein_coding
ENSG00000188779	11.7232	-0.666411	0.541612	-1.23042	0.218539	0.471248	SKOR1	ENST00000341418	protein_coding
ENSG00000188783	89.4668	-0.621349	0.553208	-1.12317	0.261364	0.521757	PRELP	ENST00000343110	protein_coding
ENSG00000188785	321.259	0.0750626	0.176813	0.424531	0.671178	0.852052	ZNF548	ENST00000366197	protein_coding
ENSG00000188786	1914.91	-0.217574	0.0853931	-2.54791	0.010837	0.0647633	MTF1	ENST00000373036	protein_coding
ENSG00000188807	3929.54	0.347412	0.164835	2.10764	0.0350623	0.146472	TMEM201	ENST00000340305	protein_coding
ENSG00000188811	312.983	0.226713	0.164465	1.37849	0.168053	0.400304	NHLRC3	ENST00000473371	retained_intron
ENSG00000188818	43.3375	-1.88407	0.628587	-2.99732	0.00272369	0.023714	ZDHHC11	ENST00000503758	processed_transcript
ENSG00000188820	43.7969	-1.24705	0.527597	-2.36365	0.018096	0.092805	FAM26F	ENST00000368606	protein_coding
ENSG00000188825	36.3402	-1.56755	0.400195	-3.91697	8.96688e-05	0.00165166	LINC00910	ENST00000341011	lincRNA
ENSG00000188827	1588.88	0.119968	0.149944	0.800085	0.423661	0.681418	SLX4	ENST00000294008	protein_coding
ENSG00000188846	18833.6	0.157617	0.0699097	2.25458	0.0241596	0.113338	RPL14	ENST00000338970	protein_coding
ENSG00000188856	26.6072	0.653789	0.615128	1.06285	0.28785	0.550423	RPSAP47	ENST00000479228	processed_pseudogene
ENSG00000188859	4.84286	-1.47618	0.910465	-1.62135	0.104943	0.300231	FAM78B	ENST00000435676	nonsense_mediated_decay
ENSG00000188868	88.8989	-0.0884337	0.187855	-0.470755	0.637816	0.832327	ZNF563	ENST00000293725	protein_coding
ENSG00000188873	31.4876	-0.627549	0.281896	-2.22617	0.0260028	0.11932	RPL10AP2	ENST00000479243	processed_pseudogene
ENSG00000188878	236.015	-0.63629	0.244705	-2.60023	0.00931607	0.0582634	FBF1	ENST00000586717	protein_coding
ENSG00000188883	2.5528	1.5225	1.09485	1.3906	0.164347	0.395005	KLRG2	ENST00000340940	protein_coding
ENSG00000188895	5596.12	-0.0734078	0.0923916	-0.794529	0.426888	0.684101	MSL1	ENST00000398532	protein_coding
ENSG00000188897	7.77821	-0.124385	0.991316	-0.125475	0.900148	0.963328	CTD-3088G3.8	ENST00000595168	protein_coding
ENSG00000188906	13.347	-5.97811	1.998	-2.99205	0.0027711	0.0240006	LRRK2	ENST00000416796	protein_coding
ENSG00000188910	5.09897	-1.68269	1.27926	-1.31536	0.188389	0.42998	GJB3	ENST00000373366	protein_coding
ENSG00000188916	33.0921	-1.80285	0.471269	-3.82552	0.000130494	0.00221234	FAM196A	ENST00000522781	protein_coding
ENSG00000188917	703.209	0.114355	0.24241	0.471742	0.637111	0.831875	TRMT2B	ENST00000372939	protein_coding
ENSG00000188921	352.467	-2.69458	0.271252	-9.93388	2.9649e-23	1.99334e-20	HACD4	ENST00000495827	protein_coding
ENSG00000188933	9.04921	1.55394	1.83336	0.847588	0.396668	0.657668	USP32P1	ENST00000417524	processed_transcript
ENSG00000188938	2038.86	-0.129653	0.104243	-1.24376	0.213588	0.464482	FAM120AOS	ENST00000479094	processed_transcript
ENSG00000188958	24.2441	0.119385	0.395841	0.301598	0.762959	0.898731	UTS2B	ENST00000340524	protein_coding
ENSG00000188976	14231.6	0.0419135	0.0999593	0.419306	0.674993	0.853884	NOC2L	ENST00000483767	retained_intron
ENSG00000188981	9.86499	-1.39507	0.545127	-2.55917	0.0104923	0.0633899	MSANTD1	ENST00000507492	protein_coding
ENSG00000188985	31.2281	-0.105021	0.271014	-0.387511	0.698378	0.866488	DHFRP1	ENST00000579682	processed_pseudogene
ENSG00000188986	6450.46	-0.0688608	0.11122	-0.61914	0.535824	0.765555	NELFB	ENST00000343053	protein_coding
ENSG00000188993	21.5494	-2.35752	0.731944	-3.2209	0.00127788	0.0132557	LRRC66	ENST00000343457	protein_coding
ENSG00000188994	1838.99	0.123126	0.122075	1.00861	0.31316	0.576628	ZNF292	ENST00000392985	protein_coding
ENSG00000188996	18.8179	0.0123922	0.3032	0.0408715	0.967398	0.992315	HUS1B	ENST00000380907	protein_coding
ENSG00000188997	608.141	0.229405	0.128541	1.78468	0.0743132	0.241236	KCTD21	ENST00000340067	protein_coding
ENSG00000189001	434.385	-3.59067	0.605009	-5.93491	2.94015e-09	2.30016e-07	SBSN	ENST00000588674	protein_coding
ENSG00000189007	283.805	0.333502	0.260399	1.28073	0.200288	0.446401	ADAT2	ENST00000606514	protein_coding
ENSG00000189014	12.8065	-0.273049	0.446835	-0.611073	0.541151	0.768826	FAM35DP	ENST00000323387	unprocessed_pseudogene
ENSG00000189042	288.467	-0.033675	0.171243	-0.19665	0.844101	0.93878	ZNF567	ENST00000590392	retained_intron
ENSG00000189043	2652.37	0.238444	0.128707	1.85261	0.0639388	0.217965	NDUFA4	ENST00000339600	protein_coding
ENSG00000189046	458.562	-0.776146	0.264852	-2.93049	0.00338426	0.0278748	ALKBH2	ENST00000343075	protein_coding
ENSG00000189050	204.848	0.967459	0.181344	5.33493	9.55807e-08	5.09242e-06	RNFT1	ENST00000305783	protein_coding
ENSG00000189052	6.07483	-1.82124	1.34388	-1.35521	0.175351	0.410994	CGB5	ENST00000301408	protein_coding
ENSG00000189056	340.838	2.83984	1.03267	2.74999	0.00595977	0.0423723	RELN	ENST00000428762	protein_coding
ENSG00000189057	1642.21	0.4305	0.332263	1.29566	0.195092	0.43944	FAM111B	ENST00000528234	retained_intron
ENSG00000189058	29.9486	0.259084	0.727385	0.356185	0.721702	0.878903	APOD	ENST00000343267	protein_coding
ENSG00000189060	17498.6	-0.00284484	0.267452	-0.0106369	0.991513	0.99769	H1F0	ENST00000340857	protein_coding
ENSG00000189067	4339.06	0.0103729	0.293415	0.0353522	0.971799	0.993587	LITAF	ENST00000571688	protein_coding
ENSG00000189077	928.886	-0.515311	0.197563	-2.60834	0.00909824	0.0572338	TMEM120A	ENST00000493111	protein_coding
ENSG00000189079	1845.65	0.139241	0.116982	1.19028	0.233936	0.489915	ARID2	ENST00000334344	protein_coding
ENSG00000189091	17585.8	0.115013	0.103172	1.11477	0.264948	0.52492	SF3B3	ENST00000302516	protein_coding
ENSG00000189108	2.73197	4.49446	2.33016	1.92882	0.0537529	0.194589	IL1RAPL2	ENST00000372582	protein_coding
ENSG00000189114	994.37	0.211478	0.184376	1.14699	0.251385	0.511069	BLOC1S3	ENST00000433642	protein_coding
ENSG00000189120	81.8891	0.94956	0.826228	1.14927	0.250444	0.509988	SP6	ENST00000342234	protein_coding
ENSG00000189129	217.352	-2.94243	0.594151	-4.95232	7.33322e-07	2.98236e-05	PLAC9	ENST00000372270	protein_coding
ENSG00000189134	17.3678	-4.38285	1.25251	-3.49927	0.000466537	0.00594614	NKAPL	ENST00000343684	protein_coding
ENSG00000189136	40.7099	-0.545645	0.368464	-1.48086	0.138643	0.355727	UBE2Q2P1	ENST00000354771	transcribed_unprocessed_pseudogene
ENSG00000189143	76.0076	-0.954684	0.52997	-1.80139	0.0716412	0.235563	CLDN4	ENST00000466411	processed_transcript
ENSG00000189144	89.1423	0.52194	0.21612	2.41505	0.0157332	0.0844524	ZNF573	ENST00000590674	processed_transcript
ENSG00000189149	24.2566	-0.91205	0.363755	-2.50732	0.012165	0.069978	CRYM-AS1	ENST00000338573	bidirectional_promoter_lncRNA
ENSG00000189157	3.9092	-0.881439	1.22786	-0.717867	0.472839	0.718765	FAM47E	ENST00000510197	protein_coding
ENSG00000189159	6935.36	-0.0394486	0.137144	-0.287644	0.773619	0.90323	HN1	ENST00000476258	protein_coding
ENSG00000189164	190.942	0.21653	0.175891	1.23105	0.218306	0.470981	ZNF527	ENST00000589615	processed_transcript
ENSG00000189166	19.1668	-1.37068	0.396566	-3.45638	0.000547489	0.00677325	TNRC18P3	ENST00000441896	unprocessed_pseudogene
ENSG00000189171	1541.52	-0.382503	0.136526	-2.80168	0.00508365	0.0376877	S100A13	ENST00000476133	processed_transcript
ENSG00000189180	704.015	0.697818	0.180358	3.86906	0.000109254	0.00193456	ZNF33A	ENST00000628825	protein_coding
ENSG00000189184	2162.63	0.0866473	0.458493	0.188983	0.850106	0.9412	PCDH18	ENST00000344876	protein_coding
ENSG00000189190	193.879	0.146781	0.288897	0.508075	0.611401	0.816593	ZNF600	ENST00000338230	protein_coding
ENSG00000189212	11.4316	-4.74179	1.53351	-3.09212	0.00198731	0.0186459	DPY19L2P1	ENST00000458672	processed_transcript
ENSG00000189221	5.94797	2.59459	1.09705	2.36506	0.0180271	0.0926442	MAOA	ENST00000338702	protein_coding
ENSG00000189223	667.568	-5.8835	1.77879	-3.30758	0.000941052	0.0104252	PAX8-AS1	ENST00000456685	antisense
ENSG00000189227	328.289	0.187779	0.240698	0.780142	0.435307	0.689523	C15orf61	ENST00000342683	protein_coding
ENSG00000189241	5524.59	-0.235708	0.0841833	-2.79993	0.00511135	0.03788	TSPYL1	ENST00000368608	protein_coding
ENSG00000189266	5126.59	-0.300036	0.146898	-2.04247	0.0411046	0.16325	PNRC2	ENST00000471915	protein_coding
ENSG00000189269	5.32197	-1.10164	1.11121	-0.991385	0.321497	0.585416	DRICH1	ENST00000317749	protein_coding
ENSG00000189283	10.3583	-1.47267	0.980064	-1.50262	0.132936	0.346707	FHIT	ENST00000476844	protein_coding
ENSG00000189298	152.383	0.202048	0.26204	0.771058	0.440673	0.693304	ZKSCAN3	ENST00000341464	protein_coding
ENSG00000189306	8339.4	0.312234	0.229217	1.36218	0.173143	0.40786	RRP7A	ENST00000323013	protein_coding
ENSG00000189308	1843.5	0.183679	0.103945	1.76708	0.0772156	0.247744	LIN54	ENST00000505905	processed_transcript
ENSG00000189319	1619.22	0.021343	0.226857	0.0940815	0.925044	0.976038	FAM53B	ENST00000337318	protein_coding
ENSG00000189320	1848.31	-6.3856	0.356319	-17.921	8.08176e-72	1.73871e-67	FAM180A	ENST00000435869	processed_transcript
ENSG00000189334	9.76371	-0.0555297	0.727278	-0.0763528	0.939138	0.98072	S100A14	ENST00000476873	protein_coding
ENSG00000189337	2018.85	0.027801	0.662532	0.0419617	0.966529	0.992315	KAZN	ENST00000636564	protein_coding
ENSG00000189339	2145.39	-0.12273	0.17829	-0.688371	0.491219	0.733182	SLC35E2B	ENST00000617444	protein_coding
ENSG00000189343	739.443	-0.0948299	0.223549	-0.424201	0.671419	0.852268	RPS2P46	ENST00000458332	processed_pseudogene
ENSG00000189362	282.99	-0.259086	0.328971	-0.787563	0.430952	0.686677	NEMP2	ENST00000409150	protein_coding
ENSG00000189366	4.04561	0.101612	0.794437	0.127905	0.898224	0.962722	ALG1L	ENST00000340333	protein_coding
ENSG00000189369	526.123	-0.853355	0.186958	-4.56441	5.00901e-06	0.000149951	GSPT2	ENST00000340438	protein_coding
ENSG00000189376	176.773	-0.361646	0.154103	-2.34678	0.0189363	0.0960384	C8orf76	ENST00000276704	protein_coding
ENSG00000189403	18554.7	-0.146072	0.149429	-0.977535	0.328304	0.592595	HMGB1	ENST00000341423	protein_coding
ENSG00000189409	2.93884	1.51283	0.81942	1.84622	0.0648597	0.220198	MMP23B	ENST00000356026	protein_coding
ENSG00000189410	797.934	-1.11779	0.41049	-2.72306	0.00646798	0.0449313	SH2D5	ENST00000375031	protein_coding
ENSG00000189420	77.4294	0.606654	0.620186	0.978181	0.327985	0.592252	ZFP92	ENST00000338647	protein_coding
ENSG00000196072	1133.44	0.44412	0.152324	2.91562	0.00354983	0.0287976	BLOC1S2	ENST00000441611	protein_coding
ENSG00000196074	31.8012	-1.02389	0.331687	-3.0869	0.00202253	0.0189103	SYCP2	ENST00000357552	protein_coding
ENSG00000196081	212.421	-0.166595	0.185008	-0.900474	0.367868	0.63002	ZNF724	ENST00000418100	protein_coding
ENSG00000196083	1013	1.12077	0.382272	2.93187	0.00336928	0.0278153	IL1RAP	ENST00000072516	protein_coding
ENSG00000196092	9.91429	0.659601	1.9957	0.330511	0.741014	0.888844	PAX5	ENST00000358127	protein_coding
ENSG00000196104	2.29025	7.13082	4.45113	1.60203	0.10915	0.307582	SPOCK3	ENST00000357154	protein_coding
ENSG00000196110	229.787	0.365731	0.309132	1.18309	0.236772	0.493208	ZNF699	ENST00000591998	protein_coding
ENSG00000196114	8.65866	-0.444491	0.711453	-0.624766	0.532125	0.762822	RP3-391O22.3	ENST00000339867	processed_pseudogene
ENSG00000196116	3019.77	-0.49503	0.588253	-0.841526	0.400054	0.661092	TDRD7	ENST00000355295	protein_coding
ENSG00000196118	281.852	0.0321626	0.161426	0.19924	0.842075	0.937939	CCDC189	ENST00000544613	protein_coding
ENSG00000196123	452.52	0.429299	0.156069	2.75071	0.00594661	0.0423347	KIAA0895L	ENST00000562514	processed_transcript
ENSG00000196126	4.29941	-4.26676	1.98891	-2.14527	0.0319311	0.137244	HLA-DRB1	ENST00000360004	protein_coding
ENSG00000196132	3.56528	-0.940943	1.34352	-0.700358	0.483704	0.727619	MYT1	ENST00000360149	protein_coding
ENSG00000196139	302.59	-2.79278	0.812441	-3.43751	0.000587082	0.00714393	AKR1C3	ENST00000605781	processed_transcript
ENSG00000196141	11137	-0.224217	0.167942	-1.33509	0.181848	0.419939	SPATS2L	ENST00000439084	protein_coding
ENSG00000196150	419.92	-0.0152698	0.163616	-0.0933272	0.925644	0.976335	ZNF250	ENST00000528258	nonsense_mediated_decay
ENSG00000196151	233.263	-0.1843	0.206054	-0.894428	0.371093	0.633257	WDSUB1	ENST00000359774	protein_coding
ENSG00000196152	438.623	-0.264195	0.192812	-1.37022	0.170619	0.404352	ZNF79	ENST00000342483	protein_coding
ENSG00000196154	3868.17	0.445837	0.396978	1.12308	0.261405	0.521792	S100A4	ENST00000368715	protein_coding
ENSG00000196155	2384.84	-1.05786	0.293683	-3.60206	0.000315706	0.00441906	PLEKHG4	ENST00000563969	nonsense_mediated_decay
ENSG00000196159	1216.81	0.436627	0.437842	0.997226	0.318655	0.582212	FAT4	ENST00000394329	protein_coding
ENSG00000196172	108.216	-0.659916	0.571029	-1.15566	0.247819	0.506805	ZNF681	ENST00000402377	protein_coding
ENSG00000196177	789.986	0.139845	0.190404	0.734466	0.462665	0.710781	ACADSB	ENST00000368869	protein_coding
ENSG00000196182	2824.89	0.139453	0.129899	1.07355	0.283025	0.545169	STK40	ENST00000359297	protein_coding
ENSG00000196183	8.30037	-0.131328	0.527599	-0.248916	0.803426	0.919498	RPS2P4	ENST00000476944	processed_pseudogene
ENSG00000196187	1172.45	0.39705	0.226796	1.75069	0.0799999	0.253852	TMEM63A	ENST00000366835	protein_coding
ENSG00000196189	20.6714	-1.60967	0.513972	-3.13183	0.00173718	0.0168198	SEMA4A	ENST00000435124	protein_coding
ENSG00000196196	64.6998	0.328952	0.662755	0.496341	0.619654	0.821446	HRCT1	ENST00000354323	protein_coding
ENSG00000196199	2168.36	0.0282622	0.0906766	0.311682	0.755282	0.895798	MPHOSPH8	ENST00000361479	protein_coding
ENSG00000196204	1104.37	-0.129637	0.220281	-0.58851	0.55619	0.780553	RNF216P1	ENST00000493407	processed_transcript
ENSG00000196205	3140.99	0.0766571	0.104192	0.735727	0.461897	0.710568	EEF1A1P5	ENST00000436459	processed_pseudogene
ENSG00000196208	10.1798	0.569728	0.89392	0.637337	0.523906	0.757758	GREB1	ENST00000628795	protein_coding
ENSG00000196214	467.153	-0.0934962	0.141209	-0.662112	0.5079	0.745765	ZNF766	ENST00000439461	protein_coding
ENSG00000196218	9.15259	0.328387	0.753395	0.435876	0.662926	0.847477	RYR1	ENST00000355481	protein_coding
ENSG00000196220	73.81	-0.617848	0.709991	-0.87022	0.38418	0.645773	SRGAP3	ENST00000383836	protein_coding
ENSG00000196227	491.796	0.470555	0.237646	1.98007	0.0476956	0.179518	FAM217B	ENST00000358293	protein_coding
ENSG00000196230	83997.6	-0.0336833	0.0978327	-0.344295	0.730624	0.883856	TUBB	ENST00000327892	protein_coding
ENSG00000196233	3220.09	-0.0182642	0.109614	-0.166623	0.867667	0.949008	LCOR	ENST00000371103	protein_coding
ENSG00000196235	9804.57	0.12452	0.0815431	1.52705	0.126749	0.336653	SUPT5H	ENST00000594990	protein_coding
ENSG00000196236	929	-0.283953	0.173973	-1.63217	0.102644	0.295998	XPNPEP3	ENST00000417688	retained_intron
ENSG00000196247	1095.29	-0.318442	0.287317	-1.10833	0.267719	0.527991	ZNF107	ENST00000360117	protein_coding
ENSG00000196262	21536.2	0.124009	0.0987979	1.25517	0.209415	0.458374	PPIA	ENST00000481437	retained_intron
ENSG00000196263	87.0887	-2.43269	0.562918	-4.32156	1.54929e-05	0.000384447	ZNF471	ENST00000308031	protein_coding
ENSG00000196267	71.2862	-0.116666	0.264492	-0.441093	0.659146	0.844729	ZNF836	ENST00000599618	nonsense_mediated_decay
ENSG00000196268	96.7346	0.326861	0.337478	0.968541	0.332774	0.597505	ZNF493	ENST00000599517	retained_intron
ENSG00000196275	47.7096	0.301657	0.464034	0.650076	0.515643	0.751443	GTF2IRD2	ENST00000451013	protein_coding
ENSG00000196284	385.909	-0.205536	0.14407	-1.42664	0.153685	0.379869	SUPT3H	ENST00000475057	nonsense_mediated_decay
ENSG00000196290	1265.85	-0.0292597	0.114714	-0.255067	0.798672	0.916645	NIF3L1	ENST00000426253	protein_coding
ENSG00000196295	287.993	0.266039	0.196292	1.35532	0.175315	0.410994	AC005154.6	ENST00000434399	antisense
ENSG00000196296	57.4564	-0.653627	0.30741	-2.12624	0.0334834	0.141664	ATP2A1	ENST00000357084	protein_coding
ENSG00000196305	11765.3	-0.0622073	0.144192	-0.431421	0.666162	0.848951	IARS	ENST00000375643	protein_coding
ENSG00000196312	531.311	0.364043	0.138774	2.62329	0.00870858	0.0554145	MFSD14C	ENST00000637409	processed_transcript
ENSG00000196313	6658.45	0.00870609	0.198087	0.0439507	0.964944	0.991777	POM121	ENST00000395270	protein_coding
ENSG00000196323	1590.65	-0.239587	0.15842	-1.51235	0.130445	0.343103	ZBTB44	ENST00000445008	nonsense_mediated_decay
ENSG00000196337	15.4523	-1.78718	0.713137	-2.50608	0.0122079	0.0701497	CGB7	ENST00000596965	protein_coding
ENSG00000196338	10.9038	0.730313	0.526277	1.3877	0.165229	0.396204	NLGN3	ENST00000395855	protein_coding
ENSG00000196345	110.288	-0.758454	0.227865	-3.32853	0.00087306	0.00982437	ZKSCAN7	ENST00000426540	protein_coding
ENSG00000196352	2102.72	-0.215173	0.245409	-0.876795	0.380598	0.642418	CD55	ENST00000367064	protein_coding
ENSG00000196357	98.7983	0.00175553	0.196267	0.00894462	0.992863	0.998043	ZNF565	ENST00000392173	protein_coding
ENSG00000196358	62.9265	-0.725575	0.668913	-1.08471	0.278052	0.539454	NTNG2	ENST00000393229	protein_coding
ENSG00000196361	9.65268	-1.45918	1.18433	-1.23207	0.217922	0.470484	ELAVL3	ENST00000359227	protein_coding
ENSG00000196363	5185.33	-0.0686935	0.123099	-0.558036	0.57682	0.793967	WDR5	ENST00000608937	protein_coding
ENSG00000196365	8404.55	0.00758163	0.175741	0.043141	0.965589	0.991888	LONP1	ENST00000587552	retained_intron
ENSG00000196366	19.3728	0.445001	0.314871	1.41328	0.157574	0.385289	C9orf163	ENST00000624034	lincRNA
ENSG00000196367	8311.87	-0.0583007	0.137282	-0.424678	0.671072	0.851967	TRRAP	ENST00000417523	protein_coding
ENSG00000196368	369.528	-3.00255	0.565961	-5.30522	1.12535e-07	5.8907e-06	NUDT11	ENST00000375992	protein_coding
ENSG00000196369	506.085	0.0464232	0.175277	0.264857	0.79112	0.912951	SRGAP2B	ENST00000612199	protein_coding
ENSG00000196371	1088.61	-1.11691	0.325693	-3.42934	0.000605061	0.0073213	FUT4	ENST00000358752	protein_coding
ENSG00000196372	400.593	0.752252	0.251459	2.99154	0.0027757	0.0240114	ASB13	ENST00000493897	processed_transcript
ENSG00000196378	166.621	-0.144039	0.17745	-0.811717	0.416954	0.675631	ZNF34	ENST00000343459	protein_coding
ENSG00000196381	9.77899	-2.65002	0.778281	-3.40497	0.000661718	0.00784797	ZNF781	ENST00000585624	processed_transcript
ENSG00000196387	348.714	0.0106247	0.154206	0.0688993	0.94507	0.983509	ZNF140	ENST00000355557	protein_coding
ENSG00000196388	34.0457	0.542142	0.33659	1.61069	0.107248	0.304076	INCA1	ENST00000355025	protein_coding
ENSG00000196391	65.7594	0.148082	0.384498	0.385131	0.70014	0.867474	ZNF774	ENST00000354377	protein_coding
ENSG00000196396	5081.81	0.19971	0.0968195	2.0627	0.0391411	0.157959	PTPN1	ENST00000371621	protein_coding
ENSG00000196405	1677.78	-0.770375	0.33631	-2.29067	0.0219825	0.106205	EVL	ENST00000402714	protein_coding
ENSG00000196408	19.0252	0.321948	0.395053	0.814948	0.415102	0.67395	NOXO1	ENST00000569739	retained_intron
ENSG00000196411	4289.29	-0.512738	0.213217	-2.40477	0.0161825	0.0861332	EPHB4	ENST00000360620	protein_coding
ENSG00000196417	364.468	-0.0832215	0.132544	-0.627879	0.530083	0.76171	ZNF765	ENST00000504146	processed_transcript
ENSG00000196418	195.598	-0.258917	0.24742	-1.04647	0.295345	0.55811	ZNF124	ENST00000472531	protein_coding
ENSG00000196419	24459.9	0.12568	0.0823564	1.52605	0.126997	0.337102	XRCC6	ENST00000360079	protein_coding
ENSG00000196420	12.5094	0.492877	0.427047	1.15415	0.248438	0.507436	S100A5	ENST00000368718	protein_coding
ENSG00000196421	31.8172	0.0223403	0.300221	0.074413	0.940682	0.981704	LINC00176	ENST00000444463	retained_intron
ENSG00000196422	1407.37	0.154914	0.306814	0.504912	0.613621	0.817787	PPP1R26	ENST00000605286	protein_coding
ENSG00000196428	4477.33	-0.559253	0.131407	-4.25587	2.08236e-05	0.000489081	TSC22D2	ENST00000361875	protein_coding
ENSG00000196436	42.672	0.975485	1.30215	0.749134	0.453776	0.704046	NPIPB15	ENST00000429990	protein_coding
ENSG00000196437	347.142	0.179123	0.161039	1.1123	0.26601	0.526248	ZNF569	ENST00000392149	protein_coding
ENSG00000196440	950.254	-0.0751797	0.333923	-0.225141	0.82187	0.928612	ARMCX4	ENST00000433011	nonsense_mediated_decay
ENSG00000196449	1085.18	0.198569	0.177702	1.11743	0.263811	0.523766	YRDC	ENST00000373044	protein_coding
ENSG00000196453	2345.3	-0.0508357	0.18462	-0.275353	0.783045	0.909352	ZNF777	ENST00000247930	protein_coding
ENSG00000196455	1649.7	0.00521163	0.0806241	0.0646411	0.94846	0.984725	PIK3R4	ENST00000356763	protein_coding
ENSG00000196456	259.907	-0.0750419	0.208007	-0.360766	0.718274	0.877147	ZNF775	ENST00000478789	protein_coding
ENSG00000196458	331.738	-0.416492	0.168829	-2.46694	0.0136273	0.0760168	ZNF605	ENST00000360187	protein_coding
ENSG00000196459	532.111	0.81764	0.324173	2.52224	0.0116612	0.0679519	TRAPPC2	ENST00000380579	protein_coding
ENSG00000196460	483.968	-3.36115	0.500344	-6.71768	1.84636e-11	2.3786e-09	RFX8	ENST00000481179	nonsense_mediated_decay
ENSG00000196465	2687.44	-0.314169	0.141154	-2.22572	0.0260329	0.11932	MYL6B	ENST00000553066	protein_coding
ENSG00000196466	121.951	0.380032	0.163886	2.31887	0.0204019	0.101112	ZNF799	ENST00000460935	retained_intron
ENSG00000196470	788.084	0.292094	0.100462	2.90752	0.00364309	0.0293658	SIAH1	ENST00000565620	processed_transcript
ENSG00000196476	188.818	-0.0617806	0.239672	-0.257771	0.796583	0.915573	C20orf96	ENST00000382369	protein_coding
ENSG00000196497	53.2723	-0.0442513	0.251297	-0.176092	0.860222	0.945216	IPO4	ENST00000561090	retained_intron
ENSG00000196498	24676.1	-0.129059	0.142036	-0.908635	0.363543	0.626105	NCOR2	ENST00000405201	protein_coding
ENSG00000196502	10.8637	2.1457	0.654501	3.27837	0.00104408	0.011299	SULT1A1	ENST00000569554	protein_coding
ENSG00000196503	67.2575	-0.602628	0.691924	-0.870945	0.383784	0.645511	ARL9	ENST00000360096	protein_coding
ENSG00000196504	11097.9	-0.0159368	0.0904625	-0.176171	0.86016	0.945216	PRPF40A	ENST00000410080	protein_coding
ENSG00000196505	802.829	0.15521	0.121709	1.27525	0.202219	0.448817	GDAP2	ENST00000369443	protein_coding
ENSG00000196507	1448.37	0.0222809	0.263465	0.0845685	0.932604	0.978284	TCEAL3	ENST00000372628	protein_coding
ENSG00000196510	2654.6	-0.00643454	0.0698477	-0.0921225	0.926601	0.976587	ANAPC7	ENST00000455511	protein_coding
ENSG00000196511	22.1413	0.355143	0.397658	0.893088	0.37181	0.634046	TPK1	ENST00000482940	nonsense_mediated_decay
ENSG00000196517	912.157	-0.201607	0.346678	-0.581541	0.560876	0.783839	SLC6A9	ENST00000372307	protein_coding
ENSG00000196526	16001.1	1.35041	0.242761	5.56273	2.65582e-08	1.7107e-06	AFAP1	ENST00000360265	protein_coding
ENSG00000196531	14829.8	0.0626046	0.0760611	0.823084	0.41046	0.669906	NACA	ENST00000550920	protein_coding
ENSG00000196535	2021.04	0.329222	0.174839	1.883	0.0597001	0.208559	MYO18A	ENST00000527372	protein_coding
ENSG00000196544	486.444	0.436461	0.159984	2.72815	0.00636916	0.0444746	BORCS6	ENST00000389017	protein_coding
ENSG00000196547	3069	0.44886	0.187107	2.39895	0.0164423	0.0871707	MAN2A2	ENST00000558290	protein_coding
ENSG00000196549	8886.67	-0.296201	0.378788	-0.781969	0.434233	0.688995	MME	ENST00000492661	protein_coding
ENSG00000196550	172.628	0.0204664	0.20377	0.100439	0.919996	0.973097	FAM72A	ENST00000470041	processed_transcript
ENSG00000196557	6.51011	-0.46557	1.26571	-0.367833	0.712998	0.874491	CACNA1H	ENST00000348261	protein_coding
ENSG00000196562	510.293	1.10309	0.69977	1.57637	0.114941	0.317398	SULF2	ENST00000479472	processed_transcript
ENSG00000196566	9.5152	0.48246	0.481639	1.0017	0.316486	0.580072	RP11-57C13.3	ENST00000354527	antisense
ENSG00000196569	547.881	-2.41247	0.456843	-5.28074	1.28665e-07	6.60646e-06	LAMA2	ENST00000421865	protein_coding
ENSG00000196576	15876.3	0.562497	0.175219	3.21026	0.00132616	0.0135927	PLXNB2	ENST00000479818	retained_intron
ENSG00000196581	4.02209	-0.0725641	2.77622	-0.0261377	0.979148	0.994552	AJAP1	ENST00000378190	protein_coding
ENSG00000196584	1441.94	0.0887744	0.17352	0.511607	0.608926	0.814597	XRCC2	ENST00000495707	processed_transcript
ENSG00000196586	2079.66	0.0531031	0.301532	0.176111	0.860207	0.945216	MYO6	ENST00000369985	protein_coding
ENSG00000196588	4011.51	0.356815	0.147606	2.41735	0.0156338	0.0840654	MKL1	ENST00000355630	protein_coding
ENSG00000196591	7664.93	-0.0327346	0.0752376	-0.435083	0.663502	0.847787	HDAC2	ENST00000519065	protein_coding
ENSG00000196597	232.627	-0.0206903	0.135066	-0.153187	0.878251	0.953227	ZNF782	ENST00000481138	protein_coding
ENSG00000196604	8.83769	-0.89437	0.665519	-1.34387	0.178991	0.416034	POTEF	ENST00000409914	protein_coding
ENSG00000196605	84.1572	-0.137169	0.224149	-0.611956	0.540567	0.768562	ZNF846	ENST00000589453	nonsense_mediated_decay
ENSG00000196611	7834.7	1.2294	1.18737	1.0354	0.30048	0.563506	MMP1	ENST00000315274	protein_coding
ENSG00000196628	4553.38	-1.01679	0.31165	-3.26262	0.00110388	0.0118095	TCF4	ENST00000637169	protein_coding
ENSG00000196632	30.5937	-0.509437	1.2464	-0.408727	0.68274	0.858473	WNK3	ENST00000375169	protein_coding
ENSG00000196636	391.29	-0.548544	0.249739	-2.19647	0.0280584	0.125577	SDHAF3	ENST00000432641	protein_coding
ENSG00000196639	1718.91	0.125624	0.227855	0.551332	0.581406	0.79624	HRH1	ENST00000438284	protein_coding
ENSG00000196642	9186.37	0.285116	0.100452	2.83835	0.00453479	0.0345794	RABL6	ENST00000371671	protein_coding
ENSG00000196646	248.858	0.372358	0.223141	1.66871	0.0951744	0.283011	ZNF136	ENST00000425827	protein_coding
ENSG00000196652	1659.34	-0.25514	0.100552	-2.53741	0.0111677	0.0660711	ZKSCAN5	ENST00000326775	protein_coding
ENSG00000196653	176.559	0.528947	0.237485	2.22728	0.0259284	0.119111	ZNF502	ENST00000436624	protein_coding
ENSG00000196655	1849.34	-0.136635	0.281881	-0.484726	0.627871	0.826127	TRAPPC4	ENST00000533632	protein_coding
ENSG00000196656	104.723	0.161414	0.190959	0.845279	0.397955	0.65899	AC004057.1	ENST00000485827	transcribed_processed_pseudogene
ENSG00000196659	178.804	-0.886152	0.217584	-4.07268	4.64751e-05	0.000971687	TTC30B	ENST00000408939	protein_coding
ENSG00000196660	133.495	-10.351	4.12316	-2.51045	0.0120578	0.0696071	SLC30A10	ENST00000484239	processed_transcript
ENSG00000196663	2066.55	-0.50058	0.153791	-3.25493	0.00113421	0.0120561	TECPR2	ENST00000359520	protein_coding
ENSG00000196668	6.05219	0.3372	0.653268	0.516174	0.605733	0.812675	LINC00173	ENST00000480237	lincRNA
ENSG00000196670	582.303	0.396369	0.177523	2.23277	0.025564	0.117997	ZFP62	ENST00000506377	processed_transcript
ENSG00000196678	718.412	-0.438431	0.115429	-3.79827	0.000145711	0.00241177	ERI2	ENST00000300005	protein_coding
ENSG00000196683	1816.63	-0.0628522	0.11418	-0.550467	0.581999	0.796707	TOMM7	ENST00000463284	processed_transcript
ENSG00000196684	27.1702	-1.05571	2.20934	-0.477838	0.632766	0.82912	HSH2D	ENST00000616645	protein_coding
ENSG00000196689	108.906	-0.260775	0.334509	-0.779576	0.43564	0.689608	TRPV1	ENST00000399759	protein_coding
ENSG00000196693	310.617	0.442261	0.330006	1.34016	0.180193	0.41743	ZNF33B	ENST00000462075	protein_coding
ENSG00000196696	71.4123	0.815175	0.224236	3.63535	0.000277605	0.00398957	PDXDC2P	ENST00000531894	processed_transcript
ENSG00000196700	4215.89	-0.183507	0.173131	-1.05994	0.289174	0.552267	ZNF512B	ENST00000369888	protein_coding
ENSG00000196704	2486.71	0.07535	0.138418	0.544367	0.586189	0.799356	AMZ2	ENST00000359904	protein_coding
ENSG00000196705	584.26	0.00741257	0.171327	0.0432657	0.96549	0.991884	ZNF431	ENST00000600692	protein_coding
ENSG00000196712	6601.37	-0.374473	0.166261	-2.25233	0.0243016	0.113856	NF1	ENST00000487476	retained_intron
ENSG00000196715	3879.03	-0.127054	0.209286	-0.607086	0.543794	0.771002	VKORC1L1	ENST00000360768	protein_coding
ENSG00000196724	71.0023	-1.58336	0.460305	-3.43981	0.000582118	0.0071117	ZNF418	ENST00000595830	protein_coding
ENSG00000196730	688.563	1.81566	1.42695	1.2724	0.203229	0.450267	DAPK1	ENST00000358077	protein_coding
ENSG00000196734	3.70345	0.403737	1.6244	0.248545	0.803713	0.91964	LCE1B	ENST00000360090	protein_coding
ENSG00000196739	1916.6	-0.565707	0.453441	-1.24758	0.212183	0.462363	COL27A1	ENST00000356083	protein_coding
ENSG00000196741	57.86	-0.0801285	0.289097	-0.277168	0.781651	0.908521	LINC01560	ENST00000357412	lincRNA
ENSG00000196743	1239.6	-0.0738177	0.236407	-0.312249	0.754851	0.895746	GM2A	ENST00000523466	protein_coding
ENSG00000196747	37.998	-0.184079	0.742325	-0.247976	0.804153	0.919899	HIST1H2AI	ENST00000358739	protein_coding
ENSG00000196754	344.126	0.333788	0.279521	1.19414	0.232422	0.488361	S100A2	ENST00000368708	protein_coding
ENSG00000196756	1606.5	-0.10469	0.271325	-0.385846	0.699611	0.867316	SNHG17	ENST00000423536	lincRNA
ENSG00000196757	314.959	0.0458408	0.144306	0.317664	0.75074	0.893282	ZNF700	ENST00000254321	protein_coding
ENSG00000196776	4076.23	-0.252782	0.242093	-1.04416	0.296413	0.558997	CD47	ENST00000471694	processed_transcript
ENSG00000196781	1602.61	1.05851	0.360803	2.93376	0.0033488	0.0277189	TLE1	ENST00000376499	protein_coding
ENSG00000196782	125.213	1.7133	0.609506	2.81097	0.00493922	0.0368582	MAML3	ENST00000509479	protein_coding
ENSG00000196787	118.935	-0.0498896	0.543525	-0.091789	0.926866	0.976587	HIST1H2AG	ENST00000359193	protein_coding
ENSG00000196792	2505.22	0.369466	0.0963464	3.83477	0.000125681	0.00214596	STRN3	ENST00000355683	protein_coding
ENSG00000196793	185.394	-1.20729	0.404046	-2.98801	0.00280799	0.0242323	ZNF239	ENST00000306006	protein_coding
ENSG00000196810	788.54	-0.612359	0.180788	-3.38718	0.000706161	0.00828372	CTBP1-AS2	ENST00000507044	antisense
ENSG00000196812	186.952	-0.166174	0.360758	-0.460625	0.645068	0.836124	ZSCAN16	ENST00000340487	protein_coding
ENSG00000196814	448.426	-0.485248	0.319702	-1.51781	0.129061	0.340731	MVB12B	ENST00000361171	protein_coding
ENSG00000196821	7416.78	0.202569	0.0973092	2.0817	0.0373695	0.153224	C6orf106	ENST00000374023	protein_coding
ENSG00000196834	39.3949	-0.404847	0.24124	-1.67819	0.0933091	0.279162	POTEI	ENST00000451531	protein_coding
ENSG00000196839	823.275	-0.914624	0.442776	-2.06566	0.0388607	0.157211	ADA	ENST00000464097	processed_transcript
ENSG00000196843	1647.46	0.531789	0.298094	1.78396	0.0744301	0.241485	ARID5A	ENST00000470579	retained_intron
ENSG00000196850	1610.77	0.0767387	0.161746	0.474439	0.635187	0.830522	PPTC7	ENST00000354300	protein_coding
ENSG00000196862	11.0619	-0.661398	0.492772	-1.3422	0.179531	0.41675	RGPD4	ENST00000408999	protein_coding
ENSG00000196865	1840.85	0.0173015	0.127823	0.135354	0.892332	0.959865	NHLRC2	ENST00000369301	protein_coding
ENSG00000196867	286.154	-0.55497	0.144399	-3.84331	0.000121385	0.00210433	ZFP28	ENST00000301318	protein_coding
ENSG00000196873	37.5155	-0.454015	0.316866	-1.43283	0.151907	0.377731	CBWD3	ENST00000618921	processed_transcript
ENSG00000196876	2121.32	-0.159225	0.208808	-0.762543	0.445736	0.697473	SCN8A	ENST00000546961	protein_coding
ENSG00000196878	392.599	-1.60998	0.68983	-2.33388	0.0196021	0.0982799	LAMB3	ENST00000356082	protein_coding
ENSG00000196890	16.708	0.622715	0.576095	1.08092	0.279731	0.541784	HIST3H2BB	ENST00000620438	protein_coding
ENSG00000196911	357.53	0.492677	0.240018	2.05267	0.0401049	0.160745	KPNA5	ENST00000413340	protein_coding
ENSG00000196912	139.813	0.241942	0.201234	1.20229	0.229251	0.485032	ANKRD36B	ENST00000359901	protein_coding
ENSG00000196914	10956	-0.215196	0.16226	-1.32624	0.184759	0.424013	ARHGEF12	ENST00000356641	protein_coding
ENSG00000196917	4.58512	-0.0725671	3.1056	-0.0233665	0.981358	0.994861	HCAR1	ENST00000432564	protein_coding
ENSG00000196922	791.028	-0.255702	0.191531	-1.33504	0.181862	0.419939	ZNF252P	ENST00000426361	processed_transcript
ENSG00000196923	14803.4	0.274373	0.143927	1.90634	0.0566059	0.201573	PDLIM7	ENST00000493815	nonsense_mediated_decay
ENSG00000196924	192137	0.317355	0.165108	1.9221	0.0545928	0.196874	FLNA	ENST00000420627	nonsense_mediated_decay
ENSG00000196932	6.93532	2.44159	0.750694	3.25244	0.0011442	0.0121382	TMEM26	ENST00000503886	nonsense_mediated_decay
ENSG00000196935	3632.95	-0.346928	0.214038	-1.62087	0.105045	0.300434	SRGAP1	ENST00000355086	protein_coding
ENSG00000196937	2067	-0.141522	0.191036	-0.740811	0.458808	0.708249	FAM3C	ENST00000359943	protein_coding
ENSG00000196943	4005.7	-0.169968	0.108043	-1.57315	0.115685	0.318877	NOP9	ENST00000267425	protein_coding
ENSG00000196950	1475.66	-0.607457	0.17221	-3.52741	0.000419645	0.00550167	SLC39A10	ENST00000458054	protein_coding
ENSG00000196951	17.6065	0.888355	0.386912	2.29602	0.021675	0.105074	SCOC-AS1	ENST00000512692	antisense
ENSG00000196954	2699.69	0.832696	0.385842	2.15813	0.0309178	0.134205	CASP4	ENST00000525116	retained_intron
ENSG00000196961	10547.9	-0.205121	0.124653	-1.64554	0.0998581	0.29138	AP2A1	ENST00000354293	protein_coding
ENSG00000196967	119.426	-0.352898	0.22199	-1.5897	0.111902	0.311725	ZNF585A	ENST00000587817	nonsense_mediated_decay
ENSG00000196968	2125.11	0.255087	0.137332	1.85745	0.0632477	0.216641	FUT11	ENST00000372841	protein_coding
ENSG00000196972	11.0265	-0.327137	0.581838	-0.562247	0.573948	0.792367	SMIM10L2B	ENST00000433425	protein_coding
ENSG00000196975	1108.97	-0.288484	0.17316	-1.666	0.0957137	0.283951	ANXA4	ENST00000418066	processed_transcript
ENSG00000196976	743.043	-0.0366874	0.156911	-0.233809	0.815133	0.925423	LAGE3	ENST00000357360	protein_coding
ENSG00000196981	275.757	0.198132	0.115707	1.71236	0.0868304	0.267303	WDR5B	ENST00000330689	protein_coding
ENSG00000196998	1328.56	-0.236708	0.158803	-1.49058	0.136073	0.351733	WDR45	ENST00000376358	protein_coding
ENSG00000197006	5103.21	-0.160482	0.135128	-1.18763	0.234979	0.491287	METTL9	ENST00000563026	processed_transcript
ENSG00000197008	241.009	-0.302774	0.304132	-0.995535	0.319476	0.583316	ZNF138	ENST00000307355	protein_coding
ENSG00000197013	102.322	-0.190586	0.259437	-0.734612	0.462576	0.710736	ZNF429	ENST00000594022	processed_transcript
ENSG00000197016	262.07	-0.679951	0.181761	-3.74091	0.000183357	0.00287308	ZNF470	ENST00000330619	protein_coding
ENSG00000197019	1577.45	0.900166	0.16693	5.39247	6.94939e-08	3.87329e-06	SERTAD1	ENST00000357949	protein_coding
ENSG00000197020	479.442	0.055099	0.190107	0.289832	0.771945	0.902343	ZNF100	ENST00000358296	protein_coding
ENSG00000197021	1206.13	-0.191851	0.0975658	-1.96638	0.0492552	0.183462	CXorf40B	ENST00000462691	protein_coding
ENSG00000197024	1126.64	-0.083979	0.210627	-0.39871	0.690107	0.862343	ZNF398	ENST00000426851	protein_coding
ENSG00000197037	1010.07	0.0803499	0.10512	0.764363	0.444651	0.696701	ZSCAN25	ENST00000481424	retained_intron
ENSG00000197043	19218	0.105997	0.210734	0.502988	0.614973	0.818425	ANXA6	ENST00000522664	protein_coding
ENSG00000197044	242.653	0.0108602	0.16001	0.0678721	0.945887	0.983558	ZNF441	ENST00000462251	retained_intron
ENSG00000197045	3819.75	-0.76505	0.175441	-4.36073	1.29631e-05	0.000330827	GMFB	ENST00000554908	protein_coding
ENSG00000197046	11.4689	-1.89081	1.05136	-1.79843	0.0721085	0.236485	SIGLEC15	ENST00000389474	protein_coding
ENSG00000197050	189.735	0.176174	0.178617	0.986327	0.323973	0.588082	ZNF420	ENST00000590332	protein_coding
ENSG00000197054	7.99509	-0.27708	0.501806	-0.552165	0.580835	0.796132	ZNF763	ENST00000592625	protein_coding
ENSG00000197056	968.688	-0.0936453	0.164606	-0.568907	0.56942	0.789709	ZMYM1	ENST00000417119	protein_coding
ENSG00000197061	40.8205	-0.944479	0.887463	-1.06425	0.287217	0.549848	HIST1H4C	ENST00000377803	protein_coding
ENSG00000197062	441.474	0.119897	0.172835	0.693709	0.487865	0.730354	ZSCAN26	ENST00000316606	protein_coding
ENSG00000197063	2163.44	0.61171	0.111379	5.49214	3.97091e-08	2.393e-06	MAFG	ENST00000357736	protein_coding
ENSG00000197070	582.828	0.568695	0.302022	1.88296	0.0597059	0.208559	ARRDC1	ENST00000371421	protein_coding
ENSG00000197077	613.346	1.14252	0.636159	1.79597	0.0724999	0.237226	KIAA1671	ENST00000406486	protein_coding
ENSG00000197081	11553.8	0.255604	0.192128	1.33039	0.183391	0.422111	IGF2R	ENST00000356956	protein_coding
ENSG00000197083	30.6983	-7.2362	1.9488	-3.71317	0.000204683	0.00314989	ZNF300P1	ENST00000520773	processed_transcript
ENSG00000197084	30.1618	1.34587	1.18699	1.13386	0.256855	0.516978	LCE1C	ENST00000607093	protein_coding
ENSG00000197093	250.609	-1.63564	0.236669	-6.91111	4.8088e-12	6.9903e-10	GAL3ST4	ENST00000413800	protein_coding
ENSG00000197102	55445.6	-0.329368	0.169321	-1.94523	0.0517472	0.189432	DYNC1H1	ENST00000360184	protein_coding
ENSG00000197106	45.67	-0.89353	0.726017	-1.23073	0.218425	0.471076	SLC6A17	ENST00000331565	protein_coding
ENSG00000197110	0.95623	-0.0726249	5.27642	-0.013764	0.989018	0.997139	IFNL3	ENST00000413851	protein_coding
ENSG00000197111	8879.91	-0.063507	0.0780947	-0.813206	0.4161	0.67501	PCBP2	ENST00000359282	protein_coding
ENSG00000197114	406.671	-0.175818	0.118911	-1.47857	0.139256	0.356577	ZGPAT	ENST00000448100	protein_coding
ENSG00000197119	1536.45	-0.0338758	0.375647	-0.0901798	0.928144	0.977104	SLC25A29	ENST00000359232	protein_coding
ENSG00000197121	487.581	0.270221	0.214261	1.26118	0.207244	0.455848	PGAP1	ENST00000354764	protein_coding
ENSG00000197122	3930.2	-0.338343	0.180777	-1.87161	0.0612612	0.211961	SRC	ENST00000497734	processed_transcript
ENSG00000197124	118.25	-0.820311	0.243927	-3.36294	0.000771169	0.00889594	ZNF682	ENST00000596019	protein_coding
ENSG00000197128	194.71	-0.139915	0.272412	-0.513614	0.607522	0.813838	ZNF772	ENST00000600175	protein_coding
ENSG00000197134	41.1024	-8.56726	2.02468	-4.23141	2.3223e-05	0.000537225	ZNF257	ENST00000435820	nonsense_mediated_decay
ENSG00000197136	6536.01	-0.074711	0.134377	-0.555979	0.578225	0.794935	PCNX3	ENST00000355703	protein_coding
ENSG00000197140	30.3418	-0.0562307	0.328896	-0.170968	0.864249	0.947523	ADAM32	ENST00000523400	protein_coding
ENSG00000197142	76.4594	0.292207	1.38604	0.210821	0.833027	0.933882	ACSL5	ENST00000354655	protein_coding
ENSG00000197147	234.547	1.99419	0.637684	3.12724	0.00176457	0.0170238	LRRC8B	ENST00000449440	protein_coding
ENSG00000197149	32.9108	-0.306203	0.293679	-1.04265	0.297112	0.559884	RP11-452G18.2	ENST00000494359	processed_pseudogene
ENSG00000197150	2117.92	-0.473742	0.162272	-2.91943	0.00350677	0.028579	ABCB8	ENST00000461373	protein_coding
ENSG00000197153	15.1703	-1.54326	1.04992	-1.46989	0.141592	0.360242	HIST1H3J	ENST00000359303	protein_coding
ENSG00000197157	15950.3	-0.0990313	0.183655	-0.539225	0.589732	0.801823	SND1	ENST00000354725	protein_coding
ENSG00000197162	407.557	0.00339173	0.178044	0.01905	0.984801	0.995694	ZNF785	ENST00000562128	nonsense_mediated_decay
ENSG00000197170	6595.83	0.210029	0.0689927	3.04422	0.00233283	0.0211409	PSMD12	ENST00000356126	protein_coding
ENSG00000197180	34.7339	0.183427	0.307895	0.595745	0.551346	0.776928	CH17-340M24.3	ENST00000360656	lincRNA
ENSG00000197181	146.075	-8.54446	2.12126	-4.02801	5.6252e-05	0.00114603	PIWIL2	ENST00000356766	protein_coding
ENSG00000197182	590.629	-2.42027	0.230449	-10.5024	8.42075e-26	7.8767e-23	MIRLET7BHG	ENST00000381051	lincRNA
ENSG00000197183	409.417	0.45833	0.274092	1.67218	0.0944895	0.281558	NOL4L	ENST00000359676	protein_coding
ENSG00000197191	35.7035	-0.211797	0.508378	-0.416614	0.676961	0.855054	CYSRT1	ENST00000409414	protein_coding
ENSG00000197208	303.865	-0.832082	0.282002	-2.95062	0.00317133	0.0265892	SLC22A4	ENST00000200652	protein_coding
ENSG00000197217	2291.75	-0.421259	0.210613	-2.00016	0.045483	0.174073	ENTPD4	ENST00000518471	protein_coding
ENSG00000197223	736.682	-0.0222912	0.115583	-0.19286	0.847069	0.940197	C1D	ENST00000355848	protein_coding
ENSG00000197226	10194.7	0.218243	0.155939	1.39954	0.16165	0.391727	TBC1D9B	ENST00000518085	processed_transcript
ENSG00000197238	8.92367	0.215457	0.675956	0.318744	0.749921	0.893137	HIST1H4J	ENST00000355057	protein_coding
ENSG00000197249	25.1783	-2.02121	1.29982	-1.55499	0.119949	0.325421	SERPINA1	ENST00000440909	protein_coding
ENSG00000197256	7091.6	-0.31796	0.146621	-2.16859	0.0301139	0.131648	KANK2	ENST00000586659	protein_coding
ENSG00000197258	106.994	-0.25602	0.177106	-1.44557	0.148297	0.371864	EIF4BP6	ENST00000431936	processed_pseudogene
ENSG00000197261	8.75725	6.23948	1.99583	3.12625	0.00177049	0.0170732	C6orf141	ENST00000529246	protein_coding
ENSG00000197265	2048.25	-0.258176	0.127496	-2.02498	0.0428695	0.167507	GTF2E2	ENST00000355904	protein_coding
ENSG00000197275	219.455	0.0199514	0.157504	0.126672	0.8992	0.963154	RAD54B	ENST00000336148	protein_coding
ENSG00000197279	23.819	-0.0107026	0.262675	-0.0407448	0.967499	0.992315	ZNF165	ENST00000377325	protein_coding
ENSG00000197283	1530.48	-0.000831855	0.133956	-0.00620992	0.995045	0.998478	SYNGAP1	ENST00000637194	processed_transcript
ENSG00000197291	23.2903	0.138037	0.633087	0.218037	0.8274	0.930803	RAMP2-AS1	ENST00000592670	lincRNA
ENSG00000197296	813.289	-0.0880357	0.211173	-0.41689	0.676759	0.854849	FITM2	ENST00000396825	protein_coding
ENSG00000197299	1195.64	0.442459	0.14263	3.10215	0.00192123	0.0181845	BLM	ENST00000355112	protein_coding
ENSG00000197301	4.77145	-1.17793	1.04081	-1.13174	0.257742	0.517896	RP11-366L20.2	ENST00000439236	antisense
ENSG00000197302	334.077	0.0816723	0.132177	0.617903	0.536639	0.765919	ZNF720	ENST00000529943	nonsense_mediated_decay
ENSG00000197312	1560.48	0.237205	0.143137	1.6572	0.0974795	0.287363	DDI2	ENST00000480945	protein_coding
ENSG00000197321	1063.64	0.177366	0.794542	0.22323	0.823356	0.929079	SVIL	ENST00000375400	protein_coding
ENSG00000197323	3438.95	0.0211718	0.13884	0.152491	0.8788	0.953354	TRIM33	ENST00000358465	protein_coding
ENSG00000197324	9066.39	-0.326613	0.210748	-1.54978	0.121193	0.327557	LRP10	ENST00000359591	protein_coding
ENSG00000197329	382.408	0.784438	0.263449	2.97757	0.0029054	0.0248141	PELI1	ENST00000358912	protein_coding
ENSG00000197332	25.3141	-0.200908	0.271797	-0.739182	0.459797	0.708499	CTC-499B15.5	ENST00000344893	lincRNA
ENSG00000197343	3603.77	-0.368505	0.109077	-3.3784	0.000729093	0.0085038	ZNF655	ENST00000320583	protein_coding
ENSG00000197345	2199.58	0.302368	0.14529	2.08113	0.0374221	0.153294	MRPL21	ENST00000450904	protein_coding
ENSG00000197355	1464.84	-0.00921436	0.186547	-0.0493944	0.960605	0.989868	UAP1L1	ENST00000409858	protein_coding
ENSG00000197358	62.9119	-0.844453	0.504849	-1.67268	0.0943896	0.281338	BNIP3P1	ENST00000550043	processed_transcript
ENSG00000197361	11.1619	0.493661	0.587087	0.840864	0.400424	0.661299	FBXL22	ENST00000360587	protein_coding
ENSG00000197362	362.763	0.321443	0.25105	1.28039	0.200406	0.446514	ZNF786	ENST00000316286	protein_coding
ENSG00000197363	120.076	0.111357	0.215734	0.516177	0.605731	0.812675	ZNF517	ENST00000533965	nonsense_mediated_decay
ENSG00000197372	416.916	0.128635	0.304561	0.422361	0.672762	0.852376	ZNF675	ENST00000601935	protein_coding
ENSG00000197375	188.865	1.48191	0.503102	2.94555	0.00322383	0.0269036	SLC22A5	ENST00000245407	protein_coding
ENSG00000197380	238.089	-0.88395	0.365468	-2.41868	0.0155768	0.0838639	DACT3	ENST00000300875	protein_coding
ENSG00000197381	1650.84	1.43911	0.709703	2.02777	0.0425838	0.166876	ADARB1	ENST00000462214	processed_transcript
ENSG00000197385	14.8495	-1.2427	0.992155	-1.25252	0.210379	0.45983	ZNF860	ENST00000489408	processed_transcript
ENSG00000197386	6512.67	0.164552	0.124897	1.3175	0.187671	0.428935	HTT	ENST00000355072	protein_coding
ENSG00000197405	24.5387	-0.15285	0.529427	-0.288708	0.772805	0.902722	C5AR1	ENST00000595501	processed_transcript
ENSG00000197406	2.42215	-0.094949	1.56545	-0.0606531	0.951636	0.985483	DIO3	ENST00000510508	protein_coding
ENSG00000197415	656.404	1.59394	0.281604	5.66021	1.51187e-08	1.01963e-06	VEPH1	ENST00000392833	protein_coding
ENSG00000197417	231.497	0.352521	0.133088	2.64878	0.00807824	0.0527233	SHPK	ENST00000225519	protein_coding
ENSG00000197429	409.976	-0.0748866	0.186729	-0.401045	0.688387	0.861745	IPP	ENST00000359942	protein_coding
ENSG00000197442	673.192	-0.733441	0.433528	-1.6918	0.090685	0.274536	MAP3K5	ENST00000359015	protein_coding
ENSG00000197444	5.77543	0.977458	0.755063	1.29454	0.195479	0.439798	OGDHL	ENST00000374103	protein_coding
ENSG00000197448	1907.66	-0.244138	0.11771	-2.07407	0.038073	0.155104	GSTK1	ENST00000436038	protein_coding
ENSG00000197451	18315.9	0.176387	0.130648	1.35009	0.176986	0.41316	HNRNPAB	ENST00000358344	protein_coding
ENSG00000197457	1491.15	-0.946465	0.885431	-1.06893	0.285101	0.54755	STMN3	ENST00000370053	protein_coding
ENSG00000197461	260.25	1.99606	0.727388	2.74415	0.0060668	0.0429629	PDGFA	ENST00000402802	protein_coding
ENSG00000197465	14.2647	0.101439	0.620307	0.163531	0.8701	0.950029	GYPE	ENST00000358615	protein_coding
ENSG00000197467	396.92	0.919384	0.790439	1.16313	0.244776	0.503068	COL13A1	ENST00000479733	nonsense_mediated_decay
ENSG00000197471	6.79304	-0.21883	1.12802	-0.193995	0.84618	0.940077	SPN	ENST00000395389	protein_coding
ENSG00000197472	119.511	0.782916	0.275127	2.84565	0.00443206	0.034054	ZNF695	ENST00000479214	nonsense_mediated_decay
ENSG00000197479	3.81433	2.70393	0.743356	3.63746	0.00027534	0.00397295	PCDHB11	ENST00000354757	protein_coding
ENSG00000197483	960.775	0.179507	0.144179	1.24502	0.213123	0.4638	ZNF628	ENST00000598519	protein_coding
ENSG00000197496	637.255	-0.238786	0.307889	-0.775559	0.438009	0.691012	SLC2A10	ENST00000359271	protein_coding
ENSG00000197497	46.1343	-2.87059	0.550348	-5.21596	1.82867e-07	8.84089e-06	ZNF665	ENST00000596564	processed_transcript
ENSG00000197498	2185.09	0.179705	0.157105	1.14386	0.252684	0.51229	RPF2	ENST00000368864	nonsense_mediated_decay
ENSG00000197506	100.231	-0.224263	0.53088	-0.422436	0.672707	0.852376	SLC28A3	ENST00000376238	protein_coding
ENSG00000197520	43.9079	0.721702	0.673745	1.07118	0.284088	0.546533	FAM177B	ENST00000434700	protein_coding
ENSG00000197530	2288.01	0.462032	0.162539	2.84259	0.0044748	0.0342967	MIB2	ENST00000520777	protein_coding
ENSG00000197535	3730.18	0.221073	0.182726	1.20986	0.226331	0.481551	MYO5A	ENST00000399231	protein_coding
ENSG00000197536	337.252	-0.0741285	0.563717	-0.1315	0.89538	0.961334	C5orf56	ENST00000378953	protein_coding
ENSG00000197548	1313.66	0.217118	0.137157	1.58299	0.113424	0.314633	ATG7	ENST00000451513	protein_coding
ENSG00000197555	2541.34	-0.778049	0.185082	-4.2038	2.62467e-05	0.000597536	SIPA1L1	ENST00000553453	processed_transcript
ENSG00000197557	253.195	-0.764874	0.312331	-2.44892	0.0143285	0.0787593	TTC30A	ENST00000355689	protein_coding
ENSG00000197562	1283.93	0.397229	0.146746	2.70692	0.00679103	0.0465887	RAB40C	ENST00000569575	protein_coding
ENSG00000197563	1057.67	-0.332544	0.156638	-2.12301	0.033753	0.14244	PIGN	ENST00000357637	protein_coding
ENSG00000197565	17.5085	1.34046	2.25322	0.594911	0.551903	0.777426	COL4A6	ENST00000334504	protein_coding
ENSG00000197566	211.85	0.475407	0.175548	2.70813	0.00676634	0.0464786	ZNF624	ENST00000311331	protein_coding
ENSG00000197568	127.342	-0.58343	0.340906	-1.71141	0.0870053	0.267672	HHLA3	ENST00000361764	protein_coding
ENSG00000197575	5.36391	-0.842781	0.673376	-1.25158	0.210725	0.46021	RPS17P2	ENST00000461663	processed_pseudogene
ENSG00000197576	65.5747	0.157339	0.596592	0.26373	0.791988	0.913456	HOXA4	ENST00000360046	protein_coding
ENSG00000197579	1809.45	0.235484	0.113175	2.0807	0.0374612	0.153366	TOPORS	ENST00000360538	protein_coding
ENSG00000197580	10.7362	-0.365634	0.637762	-0.573308	0.566436	0.787942	BCO2	ENST00000357685	protein_coding
ENSG00000197582	565.032	1.50896	0.862953	1.74861	0.0803591	0.254423	GPX1P1	ENST00000388829	processed_pseudogene
ENSG00000197586	3912.2	0.0152484	0.111856	0.136322	0.891567	0.959469	ENTPD6	ENST00000354989	protein_coding
ENSG00000197594	1405.62	-1.8619	0.578012	-3.22121	0.0012765	0.0132542	ENPP1	ENST00000486853	retained_intron
ENSG00000197599	15.589	0.6792	0.481699	1.41001	0.158537	0.386884	CCDC154	ENST00000483702	nonsense_mediated_decay
ENSG00000197601	3439.12	-0.0745649	0.140287	-0.531515	0.595062	0.805674	FAR1	ENST00000354817	protein_coding
ENSG00000197603	1310.64	0.349452	0.152298	2.29453	0.0217599	0.105335	C5orf42	ENST00000508244	protein_coding
ENSG00000197608	336.269	-0.122052	0.151623	-0.804974	0.420835	0.678973	ZNF841	ENST00000594295	protein_coding
ENSG00000197614	597.7	-6.33409	0.694851	-9.11575	7.81279e-20	3.50176e-17	MFAP5	ENST00000535411	protein_coding
ENSG00000197619	251.049	-0.307226	0.203564	-1.50924	0.131239	0.344267	ZNF615	ENST00000602063	protein_coding
ENSG00000197620	481.629	0.189694	0.108654	1.74585	0.0808367	0.255153	CXorf40A	ENST00000431132	protein_coding
ENSG00000197622	4306.64	0.363799	0.158091	2.3012	0.0213804	0.104209	CDC42SE1	ENST00000439374	protein_coding
ENSG00000197632	1991.2	1.34315	1.2961	1.0363	0.300063	0.563121	SERPINB2	ENST00000404622	protein_coding
ENSG00000197635	2326.32	-2.68995	0.591147	-4.55039	5.35474e-06	0.000158462	DPP4	ENST00000360534	protein_coding
ENSG00000197646	1636.89	-0.284878	0.323619	-0.880286	0.378704	0.640371	PDCD1LG2	ENST00000397747	protein_coding
ENSG00000197647	135.547	0.281418	0.152081	1.85045	0.064249	0.21878	ZNF433	ENST00000419886	protein_coding
ENSG00000197653	20.7996	-0.78937	0.528814	-1.49272	0.135511	0.351168	DNAH10	ENST00000409039	protein_coding
ENSG00000197694	23688.4	0.586972	0.185297	3.16774	0.00153629	0.0152646	SPTAN1	ENST00000372731	protein_coding
ENSG00000197696	357.649	0.00382519	0.287302	0.0133142	0.989377	0.997164	NMB	ENST00000360476	protein_coding
ENSG00000197702	8424.67	0.341721	0.102025	3.3494	0.000809866	0.00924812	PARVA	ENST00000334956	protein_coding
ENSG00000197712	4235.08	-0.525429	0.243732	-2.15576	0.0311021	0.134634	FAM114A1	ENST00000510213	protein_coding
ENSG00000197713	2215.83	-0.283603	0.104898	-2.7036	0.00685935	0.0469078	RPE	ENST00000359429	protein_coding
ENSG00000197714	150.231	-0.179269	0.166751	-1.07507	0.282345	0.544493	ZNF460	ENST00000537645	protein_coding
ENSG00000197721	6.73953	0.925352	1.46537	0.631481	0.527726	0.759849	CR1L	ENST00000531844	retained_intron
ENSG00000197724	3429.21	0.175903	0.0974108	1.80579	0.0709517	0.234155	PHF2	ENST00000359246	protein_coding
ENSG00000197728	6032.68	0.0107746	0.106464	0.101204	0.919389	0.972933	RPS26	ENST00000356464	protein_coding
ENSG00000197744	375.037	0.0202995	0.293966	0.0690541	0.944947	0.983509	PTMAP2	ENST00000397627	processed_pseudogene
ENSG00000197746	21769.7	0.158228	0.133939	1.18134	0.237467	0.493896	PSAP	ENST00000394936	protein_coding
ENSG00000197747	9056.08	0.154278	0.186968	0.825153	0.409285	0.669148	S100A10	ENST00000368811	protein_coding
ENSG00000197748	8.2836	-1.93595	0.873595	-2.21608	0.0266862	0.12156	CFAP43	ENST00000457071	protein_coding
ENSG00000197753	4.4697	-0.169972	0.700355	-0.242694	0.808242	0.921881	LHFPL5	ENST00000360215	protein_coding
ENSG00000197756	11493.4	0.00914733	0.089947	0.101697	0.918997	0.972687	RPL37A	ENST00000491306	protein_coding
ENSG00000197757	2010.99	-0.495429	0.521285	-0.950399	0.341909	0.606075	HOXC6	ENST00000504315	protein_coding
ENSG00000197763	226.953	-0.59224	0.148018	-4.00114	6.30378e-05	0.00125457	TXNRD3	ENST00000524230	protein_coding
ENSG00000197766	68.7266	-1.66878	0.730099	-2.28569	0.0222722	0.107028	CFD	ENST00000327726	protein_coding
ENSG00000197769	4.67388	-0.659881	1.44862	-0.455524	0.648733	0.838658	MAP1LC3C	ENST00000357246	protein_coding
ENSG00000197771	8911.65	0.0328463	0.0678752	0.483922	0.628441	0.826376	MCMBP	ENST00000360003	protein_coding
ENSG00000197774	593.995	0.360157	0.184329	1.95389	0.0507146	0.187245	EME2	ENST00000568449	protein_coding
ENSG00000197776	19.5846	0.488827	0.261686	1.86799	0.0617635	0.213082	KLHDC1	ENST00000556392	nonsense_mediated_decay
ENSG00000197779	238.097	0.112868	0.11475	0.983603	0.325311	0.589367	ZNF81	ENST00000376954	protein_coding
ENSG00000197780	1435.64	-0.146299	0.217936	-0.671295	0.502032	0.740435	TAF13	ENST00000461096	nonsense_mediated_decay
ENSG00000197782	346.535	-0.0635439	0.15643	-0.406212	0.684587	0.859583	ZNF780A	ENST00000450241	protein_coding
ENSG00000197785	8081.24	0.0554572	0.133621	0.415034	0.678117	0.855811	ATAD3A	ENST00000378756	protein_coding
ENSG00000197798	888.374	-0.0135964	0.0996047	-0.136503	0.891423	0.959469	FAM118B	ENST00000533050	protein_coding
ENSG00000197808	177.811	-0.00944476	0.191826	-0.049236	0.960731	0.98995	ZNF461	ENST00000396893	nonsense_mediated_decay
ENSG00000197813	11.2526	-0.878604	0.549711	-1.5983	0.109976	0.308748	CTC-301O7.4	ENST00000602554	lincRNA
ENSG00000197816	3.38739	0.0223229	1.03095	0.0216527	0.982725	0.995402	CCDC180	ENST00000472746	retained_intron
ENSG00000197818	1084.07	-0.516777	0.273232	-1.89135	0.0585781	0.206531	SLC9A8	ENST00000361573	protein_coding
ENSG00000197822	201.559	2.79636	0.949643	2.94465	0.00323323	0.0269402	OCLN	ENST00000355237	protein_coding
ENSG00000197826	19.7216	-0.218686	0.43133	-0.507003	0.612152	0.816864	C4orf22	ENST00000358105	protein_coding
ENSG00000197837	25.9331	-0.406635	0.524192	-0.775736	0.437905	0.690976	HIST4H4	ENST00000358064	nonsense_mediated_decay
ENSG00000197841	198.214	-0.452862	0.201277	-2.24994	0.0244525	0.114413	ZNF181	ENST00000599244	protein_coding
ENSG00000197847	19.7172	-0.576887	0.52965	-1.08918	0.276073	0.53731	SLC22A20	ENST00000525437	processed_transcript
ENSG00000197852	1086.63	-0.633899	0.645597	-0.98188	0.326159	0.590208	FAM212B	ENST00000527570	processed_transcript
ENSG00000197857	351.806	-0.196089	0.165853	-1.18231	0.237084	0.493406	ZNF44	ENST00000600003	nonsense_mediated_decay
ENSG00000197858	7041.15	-0.232759	0.181043	-1.28566	0.198563	0.444154	GPAA1	ENST00000529503	nonsense_mediated_decay
ENSG00000197859	3.22991	3.00345	0.824851	3.6412	0.000271369	0.00393677	ADAMTSL2	ENST00000354484	protein_coding
ENSG00000197860	2641.04	-0.698578	0.248628	-2.80973	0.00495832	0.036924	SGTB	ENST00000381007	protein_coding
ENSG00000197863	110.623	-0.301555	0.226049	-1.33402	0.182197	0.420352	ZNF790	ENST00000356725	protein_coding
ENSG00000197872	5.56554	0.758883	0.774942	0.979277	0.327443	0.59167	FAM49A	ENST00000381323	protein_coding
ENSG00000197879	26965.4	0.200418	0.187956	1.06631	0.286285	0.548895	MYO1C	ENST00000359786	protein_coding
ENSG00000197885	603.505	0.437111	0.20145	2.16982	0.0300207	0.131426	NKIRAS1	ENST00000388759	protein_coding
ENSG00000197889	7.94038	-0.048721	0.837248	-0.0581918	0.953596	0.986282	MEIG1	ENST00000477770	processed_transcript
ENSG00000197892	642.504	-0.0897167	0.540747	-0.165912	0.868226	0.949352	KIF13B	ENST00000524189	protein_coding
ENSG00000197894	5685.47	-0.081114	0.0971314	-0.835096	0.403664	0.664529	ADH5	ENST00000296412	protein_coding
ENSG00000197903	1919.39	1.126	0.441497	2.5504	0.0107599	0.0645244	HIST1H2BK	ENST00000356950	protein_coding
ENSG00000197905	3651.12	0.53887	0.148408	3.631	0.00028232	0.00403578	TEAD4	ENST00000358409	protein_coding
ENSG00000197912	3150.58	-0.0584614	0.11043	-0.5294	0.596528	0.806856	SPG7	ENST00000563783	processed_transcript
ENSG00000197921	2.30023	-3.10418	2.04894	-1.51502	0.129767	0.341977	HES5	ENST00000378453	protein_coding
ENSG00000197927	157.229	-0.0599392	0.384717	-0.155801	0.87619	0.952712	C2orf27A	ENST00000624391	processed_transcript
ENSG00000197928	282.141	-1.47954	0.299645	-4.93764	7.90732e-07	3.17978e-05	ZNF677	ENST00000598513	protein_coding
ENSG00000197930	5384.19	-0.461759	0.180484	-2.55845	0.0105139	0.0634314	ERO1A	ENST00000395686	protein_coding
ENSG00000197933	293.051	0.120685	0.138916	0.868763	0.384977	0.646355	ZNF823	ENST00000341191	protein_coding
ENSG00000197935	38.5516	-3.37825	0.695339	-4.85842	1.18326e-06	4.53775e-05	ZNF311	ENST00000377179	protein_coding
ENSG00000197937	463.449	-0.909922	0.205064	-4.43725	9.11143e-06	0.000248131	ZNF347	ENST00000601804	protein_coding
ENSG00000197943	124.081	0.783629	0.702929	1.1148	0.264934	0.52492	PLCG2	ENST00000565054	protein_coding
ENSG00000197948	1850.64	0.142965	0.248042	0.576377	0.56436	0.786293	FCHSD1	ENST00000435817	protein_coding
ENSG00000197951	785.932	-0.0447435	0.114541	-0.390634	0.696068	0.864969	ZNF71	ENST00000599599	protein_coding
ENSG00000197956	12504.3	0.143945	0.117846	1.22147	0.221909	0.475607	S100A6	ENST00000496817	protein_coding
ENSG00000197958	15718.3	0.0094544	0.10366	0.0912056	0.927329	0.976819	RPL12	ENST00000361436	protein_coding
ENSG00000197959	49.652	-1.55663	0.538542	-2.89045	0.00384692	0.0306188	DNM3	ENST00000367733	protein_coding
ENSG00000197961	1009.72	0.264296	0.200441	1.31857	0.187312	0.428295	ZNF121	ENST00000586602	protein_coding
ENSG00000197965	8414.02	-0.395691	0.239623	-1.6513	0.0986764	0.289148	MPZL1	ENST00000487858	processed_transcript
ENSG00000197969	2760.37	0.331271	0.21745	1.52344	0.127649	0.338166	VPS13A	ENST00000376634	protein_coding
ENSG00000197971	375.635	0.781018	0.570387	1.36928	0.170913	0.40469	MBP	ENST00000382582	protein_coding
ENSG00000197976	3187.66	-0.131316	0.141911	-0.925338	0.35479	0.617853	AKAP17A	ENST00000313871	protein_coding
ENSG00000197977	1659.32	0.211108	0.374343	0.563943	0.572793	0.792073	ELOVL2	ENST00000354666	protein_coding
ENSG00000197978	50.8658	0.655821	0.411418	1.59405	0.110925	0.3103	GOLGA6L9	ENST00000558668	retained_intron
ENSG00000197980	11.7955	0.628761	0.503057	1.24988	0.211343	0.461233	LEKR1	ENST00000465728	processed_transcript
ENSG00000197982	2659.23	0.117957	0.149503	0.788994	0.430116	0.685953	C1orf122	ENST00000373043	protein_coding
ENSG00000197989	811.032	0.173746	0.146451	1.18637	0.235474	0.491859	SNHG12	ENST00000464612	retained_intron
ENSG00000198000	2371.17	0.0690191	0.107952	0.639353	0.522593	0.756651	NOL8	ENST00000442668	protein_coding
ENSG00000198001	710.242	-0.507211	0.199187	-2.54641	0.0108837	0.0648916	IRAK4	ENST00000440781	protein_coding
ENSG00000198003	57.1895	-0.0864802	0.217758	-0.397139	0.691265	0.862988	CCDC151	ENST00000356392	protein_coding
ENSG00000198015	2427.54	0.234751	0.130782	1.79499	0.0726559	0.23738	MRPL42	ENST00000549982	protein_coding
ENSG00000198018	1733.07	-0.233986	0.19111	-1.22435	0.220819	0.474497	ENTPD7	ENST00000370489	protein_coding
ENSG00000198026	1879.6	0.061595	0.149045	0.413264	0.679413	0.856392	ZNF335	ENST00000322927	protein_coding
ENSG00000198028	14.984	-3.9578	1.23059	-3.21617	0.00129912	0.0134113	ZNF560	ENST00000301480	protein_coding
ENSG00000198034	20089.2	0.577615	0.174394	3.31212	0.000925912	0.0102999	RPS4X	ENST00000470671	processed_transcript
ENSG00000198039	272.686	-0.314937	0.200714	-1.56908	0.116629	0.320424	ZNF273	ENST00000476730	processed_transcript
ENSG00000198040	541.124	0.0532324	0.114276	0.465825	0.641341	0.834259	ZNF84	ENST00000543758	protein_coding
ENSG00000198042	3135.17	-0.257047	0.150234	-1.71097	0.0870859	0.267805	MAK16	ENST00000360128	protein_coding
ENSG00000198046	46.4009	-4.26266	1.16392	-3.66233	0.000249934	0.00368293	ZNF667	ENST00000591790	protein_coding
ENSG00000198053	2787.79	-0.231725	0.625331	-0.370564	0.710962	0.872907	SIRPA	ENST00000622179	protein_coding
ENSG00000198055	4499.82	0.543731	0.117479	4.62834	3.68612e-06	0.000116794	GRK6	ENST00000502598	protein_coding
ENSG00000198056	1143.35	0.155575	0.156477	0.994235	0.320108	0.583988	PRIM1	ENST00000552590	nonsense_mediated_decay
ENSG00000198060	3838.49	-0.00727317	0.127462	-0.0570614	0.954496	0.986545	MARCH5	ENST00000358935	protein_coding
ENSG00000198064	61.8682	0.639383	0.529183	1.20825	0.226953	0.482238	RP11-347C12.1	ENST00000520915	protein_coding
ENSG00000198074	4.84113	-0.96242	1.52891	-0.629483	0.529033	0.760797	AKR1B10	ENST00000359579	protein_coding
ENSG00000198081	583.896	0.0184591	0.119589	0.154354	0.87733	0.953076	ZBTB14	ENST00000357006	protein_coding
ENSG00000198087	2834.72	0.129621	0.231001	0.561129	0.57471	0.792656	CD2AP	ENST00000359314	protein_coding
ENSG00000198088	2.5996	3.35902	1.37245	2.44747	0.0143864	0.0789968	NUP62CL	ENST00000372466	protein_coding
ENSG00000198089	1053.58	0.322882	0.20527	1.57296	0.115727	0.318913	SFI1	ENST00000465646	processed_transcript
ENSG00000198093	424.505	-0.288658	0.164357	-1.75628	0.0790401	0.251697	ZNF649	ENST00000354957	protein_coding
ENSG00000198105	235.672	0.759359	0.211711	3.58677	0.000334794	0.00461715	ZNF248	ENST00000485560	nonsense_mediated_decay
ENSG00000198108	35.9871	-2.17667	1.36384	-1.59599	0.110492	0.309533	CHSY3	ENST00000305031	protein_coding
ENSG00000198113	1848.38	2.71703	0.724146	3.75204	0.000175398	0.00278489	TOR4A	ENST00000357503	protein_coding
ENSG00000198121	6084.99	-1.05106	0.334573	-3.1415	0.00168087	0.0163187	LPAR1	ENST00000374431	protein_coding
ENSG00000198130	533.918	-0.0247337	0.182511	-0.135519	0.892202	0.959865	HIBCH	ENST00000399855	protein_coding
ENSG00000198131	732.556	-0.176014	0.160695	-1.09533	0.273372	0.535146	ZNF544	ENST00000599227	protein_coding
ENSG00000198133	110.865	0.185921	1.21665	0.152814	0.878545	0.953354	TMEM229B	ENST00000555638	nonsense_mediated_decay
ENSG00000198134	65.3629	9.99537e-05	0.273877	0.000364959	0.999709	0.999899	RP11-267J23.4	ENST00000539347	processed_pseudogene
ENSG00000198142	1399.67	-0.247866	0.238405	-1.03968	0.298487	0.561381	SOWAHC	ENST00000356454	protein_coding
ENSG00000198146	2150.74	-0.165498	0.133557	-1.23916	0.215287	0.466809	ZNF770	ENST00000356321	protein_coding
ENSG00000198153	12.3894	-4.46322	1.60553	-2.77991	0.00543741	0.0396779	ZNF849P	ENST00000594711	unprocessed_pseudogene
ENSG00000198155	77.829	-1.06339	0.464442	-2.2896	0.0220445	0.106349	ZNF876P	ENST00000356347	processed_transcript
ENSG00000198156	5.17991	0.474863	0.86556	0.54862	0.583266	0.797446	NPIPB6	ENST00000533640	protein_coding
ENSG00000198157	53.6565	0.519829	0.301996	1.72131	0.0851945	0.264191	HMGN5	ENST00000358130	protein_coding
ENSG00000198160	2265.54	0.00919345	0.150682	0.0610125	0.951349	0.985483	MIER1	ENST00000357692	protein_coding
ENSG00000198162	3202.78	0.132229	0.187301	0.705969	0.480207	0.724944	MAN1A2	ENST00000356554	protein_coding
ENSG00000198168	505.764	1.17294	0.507054	2.31325	0.0207089	0.102021	SVIP	ENST00000525670	processed_transcript
ENSG00000198169	677.255	0.136159	0.145827	0.933707	0.350455	0.614232	ZNF251	ENST00000524394	processed_transcript
ENSG00000198171	2523.94	0.388938	0.158789	2.44941	0.0143091	0.0786928	DDRGK1	ENST00000496781	processed_transcript
ENSG00000198176	13513.8	-0.15966	0.103325	-1.54522	0.122294	0.329392	TFDP1	ENST00000475254	processed_transcript
ENSG00000198182	183.19	-0.041814	0.247379	-0.169028	0.865775	0.948009	ZNF607	ENST00000355202	protein_coding
ENSG00000198185	79.9252	-2.70897	0.903455	-2.99845	0.00271354	0.0236544	ZNF334	ENST00000347606	protein_coding
ENSG00000198189	398.696	0.159544	0.228065	0.699556	0.484204	0.728028	HSD17B11	ENST00000358290	protein_coding
ENSG00000198198	2290.39	-0.0467891	0.154117	-0.303595	0.761437	0.898111	SZT2	ENST00000372450	protein_coding
ENSG00000198205	150.021	0.0805055	0.144889	0.555637	0.578459	0.79503	ZXDA	ENST00000358697	protein_coding
ENSG00000198208	140.234	1.34321	0.57614	2.33139	0.0197326	0.0986585	RPS6KL1	ENST00000555834	retained_intron
ENSG00000198218	7520.73	-0.101703	0.045574	-2.23159	0.0256419	0.11823	QRICH1	ENST00000395443	protein_coding
ENSG00000198223	2.55014	3.73394	1.85352	2.01452	0.0439552	0.170296	CSF2RA	ENST00000381529	protein_coding
ENSG00000198225	150.23	-0.0892472	0.145219	-0.614568	0.53884	0.767519	FKBP1C	ENST00000370659	protein_coding
ENSG00000198231	8845.84	-0.0320278	0.0825765	-0.387856	0.698123	0.866271	DDX42	ENST00000581135	protein_coding
ENSG00000198237	3.54909	-0.365286	0.913461	-0.399892	0.689236	0.862256	RP11-98J23.2	ENST00000506490	unprocessed_pseudogene
ENSG00000198242	8864.49	0.122703	0.0913279	1.34354	0.179098	0.416192	RPL23A	ENST00000422514	protein_coding
ENSG00000198246	70.402	0.222985	0.456706	0.488245	0.625376	0.82451	SLC29A3	ENST00000373189	protein_coding
ENSG00000198252	1761.14	-0.448914	0.147434	-3.04484	0.00232801	0.0211061	STYX	ENST00000442123	protein_coding
ENSG00000198258	2877.56	0.119033	0.0805103	1.47849	0.139277	0.356588	UBL5	ENST00000586895	protein_coding
ENSG00000198265	2746.51	0.189747	0.109382	1.73472	0.0827907	0.259304	HELZ	ENST00000358691	protein_coding
ENSG00000198270	167.803	-0.225351	0.18748	-1.202	0.229364	0.485106	TMEM116	ENST00000550831	protein_coding
ENSG00000198276	1919.97	0.0453974	0.0900198	0.504305	0.614047	0.818045	UCKL1	ENST00000354216	protein_coding
ENSG00000198286	10.2769	1.25928	1.32468	0.950628	0.341793	0.606011	CARD11	ENST00000396946	protein_coding
ENSG00000198298	84.8898	0.296568	0.28397	1.04436	0.296319	0.558961	ZNF485	ENST00000361807	protein_coding
ENSG00000198301	2921.82	0.0842692	0.0911865	0.924142	0.355413	0.618436	SDAD1	ENST00000502543	processed_transcript
ENSG00000198315	1596.47	0.245421	0.125053	1.96253	0.0497006	0.184599	ZKSCAN8	ENST00000606198	nonsense_mediated_decay
ENSG00000198324	623.128	0.278081	0.25156	1.10543	0.268975	0.52929	FAM109A	ENST00000361483	protein_coding
ENSG00000198331	1005	-0.674527	0.284041	-2.37475	0.0175607	0.091234	HYLS1	ENST00000356438	protein_coding
ENSG00000198336	6.60056	0.684326	0.576811	1.1864	0.235466	0.491859	MYL4	ENST00000571981	nonsense_mediated_decay
ENSG00000198342	74.9584	0.123536	0.196805	0.627709	0.530194	0.76171	ZNF442	ENST00000242804	protein_coding
ENSG00000198346	172.369	-0.120698	0.172	-0.701732	0.482847	0.727059	ZNF813	ENST00000468450	protein_coding
ENSG00000198353	484.923	0.00097767	0.309722	0.00315661	0.997481	0.999292	HOXC4	ENST00000303406	protein_coding
ENSG00000198355	3053.55	1.2268	0.203107	6.04016	1.53959e-09	1.33023e-07	PIM3	ENST00000360612	protein_coding
ENSG00000198356	5913.07	0.178855	0.0888295	2.01346	0.0440658	0.170597	ASNA1	ENST00000591090	protein_coding
ENSG00000198363	19180	-0.276782	0.168845	-1.63927	0.101157	0.293678	ASPH	ENST00000379454	protein_coding
ENSG00000198369	2471.8	-0.269184	0.144357	-1.86471	0.0622223	0.214081	SPRED2	ENST00000356388	protein_coding
ENSG00000198373	3275.3	-0.0283977	0.184534	-0.153888	0.877698	0.953195	WWP2	ENST00000359154	protein_coding
ENSG00000198380	5112.54	-0.0715546	0.115884	-0.617465	0.536928	0.766084	GFPT1	ENST00000361060	protein_coding
ENSG00000198382	1013.05	-0.00421352	0.09861	-0.0427291	0.965917	0.992063	UVRAG	ENST00000356136	protein_coding
ENSG00000198393	641.709	0.0732209	0.0872014	0.839676	0.40109	0.662042	ZNF26	ENST00000537956	processed_transcript
ENSG00000198399	1976.65	0.0625283	0.0895565	0.6982	0.485052	0.728488	ITSN2	ENST00000478720	retained_intron
ENSG00000198400	5.80645	1.01635	0.658441	1.54358	0.122691	0.329781	NTRK1	ENST00000489021	processed_transcript
ENSG00000198406	195.993	-0.122799	0.13019	-0.94323	0.345563	0.609475	BZW1P2	ENST00000473537	processed_pseudogene
ENSG00000198408	5106.73	-0.377812	0.109725	-3.44327	0.000574735	0.00704578	MGEA5	ENST00000361464	protein_coding
ENSG00000198416	12.1077	0.416021	0.495787	0.839112	0.401406	0.662382	ZNF658B	ENST00000615961	processed_transcript
ENSG00000198417	20.8058	-3.37464	0.809539	-4.16859	3.06489e-05	0.000677678	MT1F	ENST00000334350	protein_coding
ENSG00000198420	1284.64	-0.0618659	0.180217	-0.343286	0.731383	0.884231	TCAF1	ENST00000479870	protein_coding
ENSG00000198429	69.9281	-0.867186	0.270234	-3.20902	0.00133189	0.0136449	ZNF69	ENST00000429654	protein_coding
ENSG00000198431	14665.8	0.56473	0.259615	2.17526	0.0296105	0.130217	TXNRD1	ENST00000525566	protein_coding
ENSG00000198435	13.9689	1.09488	0.528615	2.07123	0.0383377	0.155883	NRARP	ENST00000356628	protein_coding
ENSG00000198440	192.419	0.254849	0.198516	1.28377	0.199223	0.444963	ZNF583	ENST00000588635	processed_transcript
ENSG00000198453	271.588	-0.737766	0.249649	-2.95522	0.0031245	0.0262477	ZNF568	ENST00000427117	protein_coding
ENSG00000198455	494.348	0.328593	0.171031	1.92125	0.0547007	0.196925	ZXDB	ENST00000374888	protein_coding
ENSG00000198464	846.869	-0.579937	0.159674	-3.63201	0.000281219	0.00402806	ZNF480	ENST00000468240	nonsense_mediated_decay
ENSG00000198466	1114.18	-0.312997	0.194306	-1.61084	0.107214	0.304076	ZNF587	ENST00000339656	protein_coding
ENSG00000198467	29548.6	0.410301	0.210504	1.94913	0.0512794	0.188501	TPM2	ENST00000378300	protein_coding
ENSG00000198468	62.9503	-0.0717893	0.559136	-0.128393	0.897838	0.962484	FLVCR1-AS1	ENST00000356684	lincRNA
ENSG00000198478	65.6738	4.10094	0.851457	4.81638	1.46187e-06	5.38541e-05	SH3BGRL2	ENST00000369838	protein_coding
ENSG00000198482	167.365	-0.395254	0.158254	-2.4976	0.0125038	0.0713736	ZNF808	ENST00000487863	nonsense_mediated_decay
ENSG00000198483	82.438	-3.41435	0.497411	-6.86425	6.68437e-12	9.39918e-10	ANKRD35	ENST00000355594	protein_coding
ENSG00000198492	4727.15	-0.103192	0.0490526	-2.10369	0.0354052	0.147332	YTHDF2	ENST00000474884	protein_coding
ENSG00000198496	86.9233	0.604847	0.368771	1.64017	0.10097	0.293353	NBR2	ENST00000460115	processed_transcript
ENSG00000198498	1429.72	0.259226	0.161224	1.60786	0.107866	0.305225	TMA16	ENST00000509657	protein_coding
ENSG00000198513	297.146	-0.715066	0.555005	-1.2884	0.197608	0.442848	ATL1	ENST00000556478	processed_transcript
ENSG00000198517	2108.01	0.855872	0.251833	3.39857	0.00067739	0.00797667	MAFK	ENST00000343242	protein_coding
ENSG00000198520	4.01162	-0.0641472	0.884869	-0.0724934	0.942209	0.98244	C1orf228	ENST00000424484	retained_intron
ENSG00000198521	573.682	0.109947	0.282327	0.389432	0.696956	0.865532	ZNF43	ENST00000594012	protein_coding
ENSG00000198522	2261.68	0.067991	0.0725773	0.936808	0.348857	0.612229	GPN1	ENST00000481754	processed_transcript
ENSG00000198538	494.991	-0.287483	0.176109	-1.63241	0.102593	0.295994	ZNF28	ENST00000438150	protein_coding
ENSG00000198542	2979.58	0.159722	0.33944	0.470548	0.637964	0.832327	ITGBL1	ENST00000376180	protein_coding
ENSG00000198546	1294.31	-0.0837101	0.108107	-0.774326	0.438738	0.691857	ZNF511	ENST00000361518	protein_coding
ENSG00000198551	398.109	0.070878	0.140598	0.50412	0.614177	0.818149	ZNF627	ENST00000593279	processed_transcript
ENSG00000198553	7.75987	-0.106254	0.494958	-0.214673	0.830022	0.932106	KCNRG	ENST00000360473	protein_coding
ENSG00000198554	2190.86	-0.237025	0.131232	-1.80615	0.0708946	0.234002	WDHD1	ENST00000360586	protein_coding
ENSG00000198555	4.02866	-1.00222	0.876173	-1.14386	0.252682	0.51229	RP11-598D12.4	ENST00000568600	unprocessed_pseudogene
ENSG00000198556	416.71	-0.0123304	0.15821	-0.0779369	0.937878	0.980383	ZNF789	ENST00000331410	protein_coding
ENSG00000198561	10358	0.0914753	0.105524	0.866866	0.386016	0.64724	CTNND1	ENST00000524630	protein_coding
ENSG00000198563	2383.68	0.0719539	0.14454	0.497813	0.618616	0.820929	DDX39B	ENST00000474961	retained_intron
ENSG00000198574	12.2211	0.938234	1.40917	0.665808	0.505534	0.743549	SH2D1B	ENST00000367929	protein_coding
ENSG00000198576	182.855	-3.21455	0.609046	-5.27801	1.30592e-07	6.68662e-06	ARC	ENST00000356613	protein_coding
ENSG00000198580	8.34894	-1.14427	0.564506	-2.02703	0.0426595	0.167051	RP11-611L7.2	ENST00000328239	unprocessed_pseudogene
ENSG00000198585	2165.59	-0.0317207	0.108707	-0.291801	0.770439	0.901488	NUDT16	ENST00000521288	protein_coding
ENSG00000198586	3014.52	-0.0705887	0.120425	-0.586165	0.557765	0.781394	TLK1	ENST00000431350	protein_coding
ENSG00000198589	1561.51	0.577113	0.261557	2.20645	0.0273525	0.123497	LRBA	ENST00000510413	protein_coding
ENSG00000198590	8.37312	-0.622377	0.61396	-1.01371	0.310721	0.574301	C3orf35	ENST00000425932	lincRNA
ENSG00000198597	35.6484	-6.55098	1.98423	-3.30152	0.000961634	0.0106095	ZNF536	ENST00000590564	processed_transcript
ENSG00000198598	872.25	0.580599	0.33118	1.75312	0.079581	0.253046	MMP17	ENST00000360564	protein_coding
ENSG00000198604	8127.27	0.283501	0.196288	1.44431	0.148652	0.372436	BAZ1A	ENST00000358716	protein_coding
ENSG00000198612	2806.2	-0.194502	0.0858545	-2.26548	0.0234832	0.111134	COPS8	ENST00000354371	protein_coding
ENSG00000198618	887.108	0.123233	0.127406	0.967247	0.33342	0.598166	PPIAP22	ENST00000358455	processed_pseudogene
ENSG00000198624	168.67	2.40305	0.650557	3.69383	0.000220903	0.00335866	CCDC69	ENST00000521308	processed_transcript
ENSG00000198625	1287.96	-0.100884	0.2625	-0.384319	0.700742	0.86762	MDM4	ENST00000391947	protein_coding
ENSG00000198626	11.8286	6.878	2.27455	3.0239	0.00249539	0.0222169	RYR2	ENST00000366574	protein_coding
ENSG00000198642	1884.86	-0.169015	0.0981782	-1.72152	0.0851571	0.264177	KLHL9	ENST00000359039	protein_coding
ENSG00000198646	4868.35	-0.137567	0.0808284	-1.70196	0.0887627	0.271102	NCOA6	ENST00000626057	processed_transcript
ENSG00000198648	2745.22	0.21609	0.152939	1.41292	0.15768	0.385347	STK39	ENST00000487143	processed_transcript
ENSG00000198658	26.8187	0.103127	0.30468	0.338478	0.735003	0.886414	ABHD17AP1	ENST00000358206	unprocessed_pseudogene
ENSG00000198663	4360.33	-0.360884	0.0851906	-4.23619	2.2734e-05	0.000527506	C6orf89	ENST00000359359	protein_coding
ENSG00000198668	13052.5	-0.317141	0.140242	-2.26138	0.0237359	0.111794	CALM1	ENST00000557020	protein_coding
ENSG00000198673	6.86236	-0.0306991	0.535643	-0.0573126	0.954296	0.986532	FAM19A2	ENST00000416284	protein_coding
ENSG00000198677	5814.39	-0.0408381	0.103995	-0.392692	0.694547	0.864359	TTC37	ENST00000358746	protein_coding
ENSG00000198680	1086.6	-3.45992	0.469389	-7.3711	1.6922e-13	3.11162e-11	TUSC1	ENST00000358022	protein_coding
ENSG00000198682	4199.15	1.28649	0.327468	3.92861	8.54369e-05	0.00160112	PAPSS2	ENST00000361175	protein_coding
ENSG00000198689	1299.53	-0.158125	0.0926615	-1.70648	0.0879188	0.26965	SLC9A6	ENST00000636347	protein_coding
ENSG00000198690	812.837	0.220573	0.13901	1.58674	0.112571	0.313033	FAN1	ENST00000561594	protein_coding
ENSG00000198691	17.3426	-2.67969	0.772468	-3.469	0.000522407	0.00654957	ABCA4	ENST00000370225	protein_coding
ENSG00000198692	345.15	-25.8554	4.2047	-6.14917	7.78887e-10	7.1611e-08	EIF1AY	ENST00000361365	protein_coding
ENSG00000198700	9950.65	0.204199	0.134896	1.51375	0.130089	0.342435	IPO9	ENST00000361565	protein_coding
ENSG00000198707	1507.92	-0.408877	0.180755	-2.26205	0.0236946	0.111644	CEP290	ENST00000547691	protein_coding
ENSG00000198715	1717.71	0.18499	0.181188	1.02098	0.307262	0.570998	GLMP	ENST00000461597	nonsense_mediated_decay
ENSG00000198718	954.698	0.226034	0.179957	1.25604	0.209101	0.45792	FAM179B	ENST00000361577	protein_coding
ENSG00000198719	243.531	0.795961	0.695178	1.14497	0.25222	0.511814	DLL1	ENST00000366756	protein_coding
ENSG00000198720	478.645	1.1446	0.289563	3.95284	7.72301e-05	0.00148793	ANKRD13B	ENST00000583728	protein_coding
ENSG00000198721	3043.7	-0.489978	0.117075	-4.18518	2.84942e-05	0.000639233	ECI2	ENST00000380118	protein_coding
ENSG00000198722	2076.76	0.274197	0.193534	1.41679	0.156545	0.383958	UNC13B	ENST00000396787	protein_coding
ENSG00000198728	2771.95	0.118496	0.126457	0.937045	0.348735	0.612065	LDB1	ENST00000361198	protein_coding
ENSG00000198729	11.3096	-2.28944	0.915938	-2.49956	0.0124348	0.071055	PPP1R14C	ENST00000361131	protein_coding
ENSG00000198730	4051.43	-0.0315474	0.104161	-0.30287	0.761989	0.898354	CTR9	ENST00000361367	protein_coding
ENSG00000198736	1197.21	0.177435	0.116048	1.52898	0.126269	0.335667	MSRB1	ENST00000361871	protein_coding
ENSG00000198740	776.447	0.139697	0.158628	0.880659	0.378502	0.640235	ZNF652	ENST00000513488	processed_transcript
ENSG00000198742	3766.6	-0.0634509	0.150467	-0.421694	0.673248	0.852667	SMURF1	ENST00000361368	protein_coding
ENSG00000198743	2968.82	0.0364369	0.276223	0.131911	0.895054	0.961272	SLC5A3	ENST00000381151	protein_coding
ENSG00000198744	264.615	0.00639932	0.225236	0.0284116	0.977334	0.994108	MTCO3P12	ENST00000416718	unprocessed_pseudogene
ENSG00000198746	1151.93	0.205837	0.0802917	2.56361	0.0103589	0.0628164	GPATCH3	ENST00000445019	protein_coding
ENSG00000198752	11043.2	-0.359979	0.103603	-3.4746	0.000511621	0.00644439	CDC42BPB	ENST00000361246	protein_coding
ENSG00000198753	206.998	-1.14066	0.475617	-2.39827	0.0164726	0.0872669	PLXNB3	ENST00000361971	protein_coding
ENSG00000198754	25.5249	-0.266876	0.461313	-0.578515	0.562916	0.785243	OXCT2	ENST00000327582	protein_coding
ENSG00000198755	14780.5	-0.0675024	0.0855809	-0.788755	0.430255	0.686074	RPL10A	ENST00000322203	protein_coding
ENSG00000198756	155.242	-0.667237	0.71173	-0.937487	0.348508	0.611983	COLGALT2	ENST00000486375	processed_transcript
ENSG00000198759	5.11601	-5.59857	2.33879	-2.39379	0.0166752	0.0880587	EGFL6	ENST00000361306	protein_coding
ENSG00000198768	980.125	-4.07045	0.873516	-4.65984	3.16449e-06	0.000104099	APCDD1L	ENST00000371149	protein_coding
ENSG00000198771	29.8673	0.460381	1.1422	0.403066	0.6869	0.861136	RCSD1	ENST00000367854	protein_coding
ENSG00000198774	10.2493	-3.1612	1.23419	-2.56136	0.0104264	0.0630979	RASSF9	ENST00000361228	protein_coding
ENSG00000198780	244.286	1.72894	0.572928	3.01773	0.00254674	0.0225383	FAM169A	ENST00000514215	nonsense_mediated_decay
ENSG00000198783	765.091	0.153577	0.11332	1.35525	0.175337	0.410994	ZNF830	ENST00000361952	protein_coding
ENSG00000198785	1.76615	1.52775	1.96306	0.77825	0.436422	0.690234	GRIN3A	ENST00000361820	protein_coding
ENSG00000198788	3.54132	0.619029	1.19187	0.519374	0.6035	0.811645	MUC2	ENST00000361558	processed_transcript
ENSG00000198791	5499.09	-0.432033	0.0971472	-4.4472	8.69969e-06	0.000239036	CNOT7	ENST00000361272	protein_coding
ENSG00000198792	7482.56	0.0213956	0.137058	0.156106	0.875949	0.952594	TMEM184B	ENST00000361906	protein_coding
ENSG00000198793	6422.83	0.0899507	0.106387	0.845508	0.397828	0.658881	MTOR	ENST00000376838	protein_coding
ENSG00000198794	280.556	1.0086	1.14333	0.88216	0.37769	0.639461	SCAMP5	ENST00000568423	nonsense_mediated_decay
ENSG00000198795	268.051	0.227204	0.802626	0.283076	0.777118	0.905436	ZNF521	ENST00000361524	protein_coding
ENSG00000198796	6682.56	-0.439809	0.454896	-0.966835	0.333627	0.598286	ALPK2	ENST00000361673	protein_coding
ENSG00000198799	944.441	0.00331159	0.091005	0.0363891	0.970972	0.993497	LRIG2	ENST00000361127	protein_coding
ENSG00000198805	3863.97	-0.196986	0.206304	-0.954837	0.33966	0.603872	PNP	ENST00000553418	protein_coding
ENSG00000198807	7.65465	0.910391	1.37038	0.664335	0.506476	0.744488	PAX9	ENST00000553267	processed_transcript
ENSG00000198814	378.449	0.58947	0.350435	1.68211	0.092547	0.277925	GK	ENST00000378946	protein_coding
ENSG00000198815	3481.69	-0.0565187	0.0582897	-0.969618	0.332237	0.596977	FOXJ3	ENST00000372571	protein_coding
ENSG00000198816	1937.22	0.29909	0.158381	1.88841	0.0589705	0.207201	ZNF358	ENST00000596712	protein_coding
ENSG00000198818	1030.55	-0.0935879	0.0823138	-1.13697	0.255553	0.515914	SFT2D1	ENST00000361731	protein_coding
ENSG00000198824	2990.04	-0.179997	0.100215	-1.7961	0.0724781	0.237201	CHAMP1	ENST00000361283	protein_coding
ENSG00000198825	866.189	-0.0986468	0.162335	-0.607674	0.543403	0.770734	INPP5F	ENST00000361976	protein_coding
ENSG00000198826	8890.44	-0.283931	0.0999225	-2.84151	0.00449	0.0343684	ARHGAP11A	ENST00000565905	protein_coding
ENSG00000198830	16696.8	-0.00647856	0.0923529	-0.07015	0.944074	0.983163	HMGN2	ENST00000468388	processed_transcript
ENSG00000198832	3855.14	-0.0735091	0.341589	-0.215197	0.829613	0.931978	SELM	ENST00000402395	protein_coding
ENSG00000198833	5286.34	0.216175	0.0880442	2.45531	0.0140765	0.0778689	UBE2J1	ENST00000435041	protein_coding
ENSG00000198835	86.6025	0.412949	0.308342	1.33926	0.180487	0.417988	GJC2	ENST00000366714	protein_coding
ENSG00000198836	5348.23	-0.0160378	0.0723181	-0.221767	0.824495	0.929445	OPA1	ENST00000361908	protein_coding
ENSG00000198837	3343.57	-0.0499807	0.185374	-0.269621	0.787452	0.911074	DENND4B	ENST00000480340	retained_intron
ENSG00000198838	20.5351	-0.459601	1.97473	-0.232741	0.815962	0.925925	RYR3	ENST00000634891	protein_coding
ENSG00000198839	513.08	0.136816	0.186097	0.735189	0.462224	0.710568	ZNF277	ENST00000361822	protein_coding
ENSG00000198841	1060.13	-0.0893527	0.0794819	-1.12419	0.260933	0.521139	KTI12	ENST00000371614	protein_coding
ENSG00000198843	3609.8	0.286602	0.114425	2.50471	0.0122552	0.0703274	SELT	ENST00000480740	protein_coding
ENSG00000198846	1043.45	1.34423	0.679656	1.97781	0.0479502	0.180192	TOX	ENST00000361421	protein_coding
ENSG00000198853	3752.71	0.207628	0.17093	1.21469	0.224483	0.479222	RUSC2	ENST00000361226	protein_coding
ENSG00000198854	1.35402	-0.793808	2.40764	-0.329704	0.741624	0.889041	C1orf68	ENST00000368775	protein_coding
ENSG00000198855	593.618	0.179419	0.158973	1.12862	0.25906	0.519521	FICD	ENST00000552695	protein_coding
ENSG00000198856	2628.59	0.153687	0.211832	0.725515	0.468136	0.71505	OSTC	ENST00000361564	protein_coding
ENSG00000198857	5.81333	-0.35003	1.32107	-0.264959	0.791041	0.912951	HSD3BP5	ENST00000434856	transcribed_unprocessed_pseudogene
ENSG00000198858	2537.55	0.23804	0.205723	1.15709	0.247236	0.506092	R3HDM4	ENST00000361574	protein_coding
ENSG00000198860	1974.56	0.0563603	0.184826	0.304938	0.760414	0.897418	TSEN15	ENST00000361641	protein_coding
ENSG00000198862	2138.94	0.121631	0.0821134	1.48126	0.138538	0.355645	LTN1	ENST00000361371	protein_coding
ENSG00000198863	1432.93	0.193524	0.101944	1.89835	0.0576503	0.204196	RUNDC1	ENST00000590836	retained_intron
ENSG00000198865	340.863	-0.290358	0.789529	-0.367761	0.713051	0.874506	CCDC152	ENST00000361970	protein_coding
ENSG00000198868	20.4475	-0.306978	0.621567	-0.493878	0.621393	0.822129	MTND4LP30	ENST00000454092	processed_pseudogene
ENSG00000198870	18.2549	-0.340401	0.39417	-0.863589	0.387813	0.64894	STKLD1	ENST00000371957	protein_coding
ENSG00000198873	2387.17	-0.455173	0.224063	-2.03145	0.0422093	0.166085	GRK5	ENST00000392870	protein_coding
ENSG00000198874	1032.31	0.194841	0.169401	1.15017	0.250072	0.509572	TYW1	ENST00000491969	processed_transcript
ENSG00000198876	3092.9	0.19405	0.093833	2.06804	0.0386363	0.156657	DCAF12	ENST00000361264	protein_coding
ENSG00000198879	7.52549	-1.85571	0.916442	-2.0249	0.0428773	0.167507	SFMBT2	ENST00000361972	protein_coding
ENSG00000198885	388.047	1.32292	0.390628	3.38665	0.00070752	0.00829514	ITPRIPL1	ENST00000420176	protein_coding
ENSG00000198887	2821.18	0.0945256	0.105922	0.892404	0.372176	0.634167	SMC5	ENST00000361138	protein_coding
ENSG00000198890	1423.53	-0.0524307	0.153743	-0.341027	0.733083	0.885097	PRMT6	ENST00000370078	protein_coding
ENSG00000198892	594.081	-0.155268	0.228731	-0.678825	0.497249	0.737055	SHISA4	ENST00000464117	processed_transcript
ENSG00000198894	757.83	-0.168461	0.119897	-1.40504	0.16001	0.38922	CIPC	ENST00000361786	protein_coding
ENSG00000198898	4863.25	-0.152298	0.128675	-1.18359	0.236577	0.492904	CAPZA2	ENST00000464223	protein_coding
ENSG00000198900	10206.3	-0.134881	0.131872	-1.02282	0.306393	0.570121	TOP1	ENST00000361337	protein_coding
ENSG00000198901	16165.1	-0.0858027	0.0802015	-1.06984	0.284692	0.547156	PRC1	ENST00000394249	protein_coding
ENSG00000198908	296.943	0.054793	0.301003	0.182035	0.855555	0.943582	BHLHB9	ENST00000483294	processed_transcript
ENSG00000198909	4489.86	0.141044	0.106619	1.32288	0.185874	0.425755	MAP3K3	ENST00000579585	protein_coding
ENSG00000198910	255.765	1.90793	1.18911	1.6045	0.108603	0.306666	L1CAM	ENST00000370060	protein_coding
ENSG00000198911	6346.71	0.0140841	0.23089	0.0609991	0.95136	0.985483	SREBF2	ENST00000361204	protein_coding
ENSG00000198912	1534.52	-0.0308639	0.0930313	-0.331758	0.740072	0.888565	C1orf174	ENST00000486765	processed_transcript
ENSG00000198914	7.46272	-5.00007	2.81384	-1.77696	0.0755755	0.244019	POU3F3	ENST00000361360	protein_coding
ENSG00000198915	10.4674	-0.113292	0.50872	-0.222701	0.823769	0.929079	RASGEF1A	ENST00000374459	protein_coding
ENSG00000198917	2618.42	0.149142	0.0965396	1.54488	0.122375	0.329433	SPOUT1	ENST00000361256	protein_coding
ENSG00000198918	2907.11	0.107829	0.095652	1.1273	0.259615	0.519895	RPL39	ENST00000477403	processed_transcript
ENSG00000198919	713.917	-0.00342875	0.253135	-0.0135451	0.989193	0.997139	DZIP3	ENST00000361582	protein_coding
ENSG00000198920	1087.24	-0.218458	0.114679	-1.90495	0.0567862	0.201967	KIAA0753	ENST00000576281	protein_coding
ENSG00000198924	609.482	0.170319	0.150317	1.13307	0.257186	0.517258	DCLRE1A	ENST00000361384	protein_coding
ENSG00000198925	5323.42	0.127826	0.159827	0.799779	0.423839	0.681482	ATG9A	ENST00000446716	nonsense_mediated_decay
ENSG00000198929	19.6565	1.4461	0.77064	1.8765	0.0605869	0.210508	NOS1AP	ENST00000530878	protein_coding
ENSG00000198930	6.87045	-0.0725774	2.85174	-0.0254503	0.979696	0.994627	CSAG1	ENST00000370291	protein_coding
ENSG00000198931	3912.78	0.0186167	0.158102	0.117751	0.906265	0.966211	APRT	ENST00000378364	protein_coding
ENSG00000198932	271.631	-0.543637	0.589861	-0.921634	0.356719	0.619623	GPRASP1	ENST00000361600	protein_coding
ENSG00000198933	601.182	-1.12749	0.304321	-3.70492	0.000211453	0.00324018	TBKBP1	ENST00000578982	protein_coding
ENSG00000198934	190.42	0.20961	0.393388	0.532833	0.594149	0.805032	MAGEE1	ENST00000361470	protein_coding
ENSG00000198937	487.374	0.425745	0.202516	2.10229	0.0355283	0.147706	CCDC167	ENST00000373408	protein_coding
ENSG00000198939	3.56952	-0.652502	0.887982	-0.734814	0.462453	0.710623	ZFP2	ENST00000361362	protein_coding
ENSG00000198944	2.26125	1.22708	1.43638	0.854289	0.392945	0.65346	SOWAHA	ENST00000378693	protein_coding
ENSG00000198945	256.268	-0.010458	0.169478	-0.0617069	0.950796	0.985483	L3MBTL3	ENST00000529410	protein_coding
ENSG00000198947	282.429	3.06845	0.67131	4.57084	4.85765e-06	0.000146574	DMD	ENST00000481143	processed_transcript
ENSG00000198948	39.0874	4.77178	1.45613	3.27703	0.00104905	0.0113413	MFAP3L	ENST00000393704	protein_coding
ENSG00000198951	2235	0.41129	0.118226	3.47885	0.000503566	0.00635782	NAGA	ENST00000396398	protein_coding
ENSG00000198952	8894.78	0.101585	0.152989	0.664002	0.506689	0.744699	SMG5	ENST00000361813	protein_coding
ENSG00000198954	3237.56	-0.0453282	0.120253	-0.376941	0.706218	0.870692	KIF1BP	ENST00000637101	nonsense_mediated_decay
ENSG00000198959	692.641	1.68941	0.615134	2.74641	0.00602521	0.0427669	TGM2	ENST00000361475	protein_coding
ENSG00000198960	770.331	0.299208	0.148236	2.01846	0.0435435	0.169127	ARMCX6	ENST00000497931	processed_transcript
ENSG00000198961	4527.14	0.120617	0.13365	0.902479	0.366803	0.629595	PJA2	ENST00000361189	protein_coding
ENSG00000198963	7.39384	-0.669275	1.89182	-0.353773	0.723509	0.880291	RORB	ENST00000376896	protein_coding
ENSG00000198964	1619.63	-0.363294	0.136288	-2.66565	0.00768405	0.0509228	SGMS1	ENST00000361781	protein_coding
ENSG00000199023	4.12793	0.518786	0.707826	0.732929	0.463602	0.711289	MIR339	ENST00000362153	miRNA
ENSG00000199038	3.27413	-1.13686	1.24694	-0.91172	0.361916	0.624743	MIR210	ENST00000362168	miRNA
ENSG00000199133	3.22656	1.52557	0.838293	1.81986	0.0687809	0.229244	MIRLET7D	ENST00000362263	miRNA
ENSG00000199179	7.86416	-0.22379	0.674717	-0.33168	0.740131	0.888565	MIRLET7I	ENST00000362309	miRNA
ENSG00000199266	4.40693	0.744831	0.664812	1.12036	0.26256	0.522837	SNORA60	ENST00000362396	snoRNA
ENSG00000199347	11.4175	-2.03462	1.22951	-1.65482	0.0979608	0.288124	RNU5E-1	ENST00000362477	snRNA
ENSG00000199568	19.3494	-0.768916	0.7668	-1.00276	0.315977	0.579666	RNU5A-1	ENST00000362698	snRNA
ENSG00000199572	1.95724	1.33722	1.74056	0.76827	0.442327	0.694767	RNA5SP174	ENST00000362702	rRNA
ENSG00000199691	4.84646	1.18192	0.596744	1.98062	0.0476337	0.179348	RN7SKP173	ENST00000362821	misc_RNA
ENSG00000199753	74.2935	0.454228	0.297065	1.52905	0.126251	0.335662	SNORD104	ENST00000362883	snoRNA
ENSG00000199804	18.2594	-0.222273	0.407478	-0.545484	0.585421	0.798702	RNA5SP383	ENST00000362934	rRNA
ENSG00000200087	79.676	-1.10192	0.949371	-1.16068	0.245772	0.504189	SNORA73B	ENST00000363217	snoRNA
ENSG00000200090	10.3725	-0.433466	0.486032	-0.891847	0.372475	0.634476	Y_RNA	ENST00000363220	misc_RNA
ENSG00000200156	4.19197	-2.55545	1.88206	-1.3578	0.174528	0.409733	RNU5B-1	ENST00000363286	snRNA
ENSG00000200253	6.7396	-0.182332	0.618401	-0.294845	0.768113	0.900639	RNU6-529P	ENST00000363383	snRNA
ENSG00000200279	5.58366	-1.0776	0.732172	-1.47178	0.141079	0.359363	SNORD114-10	ENST00000363409	snoRNA
ENSG00000200312	7.99697	-3.82469	2.02505	-1.88869	0.0589335	0.207139	RN7SKP255	ENST00000363442	misc_RNA
ENSG00000200403	5.85039	0.340894	0.510997	0.667115	0.504699	0.742636	RNU6-1099P	ENST00000363533	snRNA
ENSG00000200488	6.20083	-2.25352	1.96985	-1.14401	0.25262	0.512289	RN7SKP203	ENST00000363618	misc_RNA
ENSG00000200502	4.95976	-0.557209	0.659776	-0.844543	0.398366	0.659399	Y_RNA	ENST00000363632	misc_RNA
ENSG00000200534	27.7356	-0.089437	0.315199	-0.283747	0.776604	0.904986	SNORA33	ENST00000363664	snoRNA
ENSG00000200795	37.4273	-3.83086	1.79136	-2.13852	0.0324745	0.138705	RNU4-1	ENST00000363925	snRNA
ENSG00000200879	12.8553	0.25631	0.374382	0.684622	0.493582	0.734976	SNORD14E	ENST00000364009	snoRNA
ENSG00000200913	13.7638	-0.240201	0.380659	-0.631013	0.528032	0.759973	SNORD46	ENST00000364043	snoRNA
ENSG00000200959	2.83443	0.54788	1.71942	0.318643	0.749997	0.893137	SNORA74A	ENST00000364089	snoRNA
ENSG00000201098	10.6246	-2.1434	1.59797	-1.34133	0.179814	0.417047	RNY1	ENST00000364228	misc_RNA
ENSG00000201104	4.45584	-0.243978	0.95816	-0.254632	0.799008	0.916645	RNU6-11P	ENST00000364234	snRNA
ENSG00000201217	5.06235	0.402338	0.576403	0.698015	0.485168	0.728488	Y_RNA	ENST00000364347	misc_RNA
ENSG00000201302	11.5909	0.434492	0.444519	0.977444	0.328349	0.592604	SNORA65	ENST00000364432	snoRNA
ENSG00000201321	12.6698	-6.46407	2.2664	-2.85214	0.00434265	0.0335107	RNA5S9	ENST00000364451	rRNA
ENSG00000201457	7.50464	-0.699911	0.642199	-1.08987	0.275772	0.537033	SNORA55	ENST00000364587	snoRNA
ENSG00000201512	19.2333	0.0988464	0.613708	0.161064	0.872043	0.950508	SNORA71C	ENST00000364642	snoRNA
ENSG00000201555	6.99336	0.584686	0.478704	1.22139	0.221937	0.475621	Y_RNA	ENST00000364685	misc_RNA
ENSG00000201579	3.46023	-0.390947	0.841003	-0.464858	0.642033	0.834528	RNU6-343P	ENST00000364709	snRNA
ENSG00000201700	5.3149	0.152291	0.546412	0.278711	0.780466	0.907472	SNORD113-3	ENST00000364830	snoRNA
ENSG00000201772	15.4254	-0.446973	0.366482	-1.21963	0.222605	0.476814	SNORA5C	ENST00000364902	snoRNA
ENSG00000201822	3.81774	-2.70113	2.31217	-1.16822	0.242718	0.500828	RNA5SP149	ENST00000364952	rRNA
ENSG00000201901	2.19366	-3.94476	2.65174	-1.48761	0.136853	0.352775	RN7SKP48	ENST00000365031	misc_RNA
ENSG00000201998	10.7099	-0.729668	0.708528	-1.02984	0.303087	0.566468	SNORA23	ENST00000365128	snoRNA
ENSG00000202058	11.7829	-0.277387	0.895275	-0.309835	0.756687	0.895984	RN7SKP80	ENST00000365188	misc_RNA
ENSG00000202078	6.24955	-0.205215	0.777212	-0.26404	0.791749	0.913335	Y_RNA	ENST00000365208	misc_RNA
ENSG00000202111	3.2225	-0.665373	1.8001	-0.36963	0.711658	0.873295	VTRNA1-2	ENST00000365241	misc_RNA
ENSG00000202314	6.90955	0.389886	0.56005	0.696164	0.486326	0.729513	SNORD6	ENST00000365444	snoRNA
ENSG00000202337	35.629	0.719934	0.354316	2.0319	0.0421639	0.166047	RNU6-8	ENST00000365467	snRNA
ENSG00000202343	17.4789	-0.489539	0.360134	-1.35932	0.174044	0.408999	SNORA2	ENST00000365473	snoRNA
ENSG00000202415	5.71114	-0.68271	0.745306	-0.916013	0.35966	0.622364	RN7SKP269	ENST00000365545	misc_RNA
ENSG00000202474	43.5223	-1.67208	0.560503	-2.98318	0.00285272	0.0244825	RNA5SP283	ENST00000365604	rRNA
ENSG00000202512	2.07537	-2.07928	2.22777	-0.933344	0.350642	0.614309	RN7SKP230	ENST00000365642	misc_RNA
ENSG00000202515	6.4252	-0.266571	0.931205	-0.286265	0.774675	0.903914	VTRNA1-3	ENST00000365645	misc_RNA
ENSG00000202538	46.8238	-3.42348	1.55675	-2.19911	0.0278698	0.125048	RNU4-2	ENST00000365668	snRNA
ENSG00000203279	7.99429	-3.11445	1.16009	-2.68468	0.00726003	0.0488321	RP11-498P14.5	ENST00000607322	lincRNA
ENSG00000203288	24.3321	1.18475	0.69434	1.70629	0.0879536	0.269703	RP11-98D18.9	ENST00000533481	antisense
ENSG00000203326	161.378	-0.949337	0.394842	-2.40435	0.0162014	0.0862127	ZNF525	ENST00000497729	retained_intron
ENSG00000203387	5.78187	0.51044	0.57579	0.886504	0.375346	0.637641	AC074019.2	ENST00000428788	processed_pseudogene
ENSG00000203392	27.8658	-0.0505318	0.289989	-0.174254	0.861666	0.94605	CTD-2026K11.6	ENST00000435356	antisense
ENSG00000203397	4.9873	-1.27998	0.831062	-1.54017	0.123518	0.331163	RP13-36G14.3	ENST00000366220	processed_pseudogene
ENSG00000203434	4.20382	-1.51051	2.10907	-0.716199	0.473868	0.719404	RP11-163F15.1	ENST00000366253	lincRNA
ENSG00000203469	3.97323	0.382109	0.667769	0.572217	0.567175	0.788511	RP5-1113E3.3	ENST00000424487	antisense
ENSG00000203485	9574.96	-0.473765	0.139291	-3.40126	0.000670753	0.00792121	INF2	ENST00000330634	protein_coding
ENSG00000203497	37.5585	-1.10911	0.462418	-2.39849	0.0164626	0.0872571	PDCD4-AS1	ENST00000420367	antisense
ENSG00000203499	8.17142	-4.97876	1.48784	-3.34629	0.000818997	0.00933752	FAM83H-AS1	ENST00000533004	protein_coding
ENSG00000203546	7.80543	0.767611	0.490776	1.56408	0.1178	0.32223	RP11-176H8.1	ENST00000549185	nonsense_mediated_decay
ENSG00000203616	7.19869	4.8958	1.58006	3.09849	0.0019451	0.0183378	RHOT1P2	ENST00000366423	processed_pseudogene
ENSG00000203644	168.892	-0.0888616	0.227727	-0.390211	0.69638	0.865157	RP11-332M2.1	ENST00000366451	sense_intronic
ENSG00000203666	290.984	0.120453	0.307796	0.39134	0.695546	0.86467	EFCAB2	ENST00000391837	processed_transcript
ENSG00000203667	2164.99	0.141628	0.113765	1.24492	0.213162	0.463837	COX20	ENST00000411948	protein_coding
ENSG00000203668	1138.12	0.262551	0.298185	0.880498	0.378589	0.640328	CHML	ENST00000366553	protein_coding
ENSG00000203705	334.454	0.101212	0.129743	0.780094	0.435336	0.689523	TATDN3	ENST00000532324	protein_coding
ENSG00000203706	86.7672	2.84054	0.84856	3.34749	0.00081548	0.00930729	SERTAD4-AS1	ENST00000475406	antisense
ENSG00000203709	27.8999	-0.437523	0.440722	-0.99274	0.320836	0.584651	C1orf132	ENST00000608023	lincRNA
ENSG00000203711	14.5126	0.205385	0.430094	0.477536	0.632981	0.829171	C6orf99	ENST00000367072	lincRNA
ENSG00000203721	22.2375	0.545221	0.616921	0.883777	0.376817	0.638758	LINC00862	ENST00000636153	lincRNA
ENSG00000203722	135.698	-0.609601	0.326039	-1.86972	0.0615232	0.21256	RAET1G	ENST00000367360	protein_coding
ENSG00000203724	145.79	0.656283	0.279489	2.34815	0.0188669	0.0958463	C1orf53	ENST00000367393	protein_coding
ENSG00000203727	75.0644	-0.46695	1.36043	-0.343238	0.731419	0.884231	SAMD5	ENST00000367474	protein_coding
ENSG00000203739	34.5819	0.674267	0.278908	2.41752	0.0156265	0.0840471	RP11-296O14.3	ENST00000367716	antisense
ENSG00000203760	1197.33	0.16336	0.0871442	1.8746	0.0608481	0.210991	CENPW	ENST00000368326	protein_coding
ENSG00000203761	182.327	0.0830458	0.247717	0.335245	0.73744	0.887668	MSTO2P	ENST00000314835	unprocessed_pseudogene
ENSG00000203772	116.168	-1.40914	0.531205	-2.65273	0.0079844	0.0523073	SPRN	ENST00000414069	protein_coding
ENSG00000203778	281.403	0.44427	0.204034	2.17743	0.0294483	0.129826	FAM229B	ENST00000368656	protein_coding
ENSG00000203780	18.6486	-0.935439	0.696286	-1.34347	0.17912	0.416199	FANK1	ENST00000368695	protein_coding
ENSG00000203783	6.08845	1.18423	1.99443	0.593772	0.552665	0.778041	PRR9	ENST00000368744	protein_coding
ENSG00000203786	242.553	0.271287	1.98296	0.136809	0.891182	0.959412	KPRP	ENST00000606109	protein_coding
ENSG00000203791	543.509	-0.287651	0.14018	-2.05202	0.040168	0.160956	METTL10	ENST00000495711	nonsense_mediated_decay
ENSG00000203797	17.8707	1.77637	1.15692	1.53544	0.124677	0.33308	DDO	ENST00000368924	protein_coding
ENSG00000203799	16.1863	0.0674855	0.356143	0.18949	0.849709	0.941153	CCDC162P	ENST00000368966	unitary_pseudogene
ENSG00000203804	17.6247	-0.430683	0.538752	-0.799409	0.424053	0.681728	ADAMTSL4-AS1	ENST00000615012	retained_intron
ENSG00000203805	268.416	0.142823	0.773608	0.184619	0.853528	0.94231	PLPP4	ENST00000427079	protein_coding
ENSG00000203808	12.4987	-1.48448	0.504063	-2.94503	0.00322927	0.0269176	BVES-AS1	ENST00000580511	antisense
ENSG00000203812	3.94752	1.21701	0.805449	1.51097	0.130797	0.343669	HIST2H2AA3	ENST00000369159	protein_coding
ENSG00000203814	47.8042	-0.233396	0.705084	-0.331018	0.740631	0.888674	HIST2H2BF	ENST00000420462	processed_transcript
ENSG00000203819	11.3937	0.526583	0.466765	1.12815	0.259255	0.519697	HIST2H2BC	ENST00000498492	processed_pseudogene
ENSG00000203865	75.7335	-0.423871	0.224536	-1.88776	0.059058	0.20739	ATP1A1-AS1	ENST00000608511	processed_transcript
ENSG00000203867	6.7628	-0.542293	1.00268	-0.540846	0.588614	0.800824	RBM20	ENST00000369519	protein_coding
ENSG00000203872	20.1854	-0.44641	0.344554	-1.29562	0.195107	0.43944	C6orf163	ENST00000388923	protein_coding
ENSG00000203875	2029.21	-0.993543	0.485805	-2.04515	0.0408403	0.162641	SNHG5	ENST00000623163	lincRNA
ENSG00000203876	10.3522	0.569709	0.562991	1.01193	0.31157	0.575425	ADD3-AS1	ENST00000369657	lincRNA
ENSG00000203877	1.28246	-0.0477905	2.55628	-0.0186953	0.985084	0.995796	RIPPLY2	ENST00000369689	protein_coding
ENSG00000203879	7750.26	0.109418	0.136223	0.803221	0.421847	0.679429	GDI1	ENST00000447750	protein_coding
ENSG00000203880	632.203	0.309212	0.150933	2.04867	0.0404946	0.161883	PCMTD2	ENST00000369758	protein_coding
ENSG00000203883	10.3662	-0.990835	1.19348	-0.830204	0.406424	0.666775	SOX18	ENST00000340356	protein_coding
ENSG00000203896	105.996	0.218468	0.177497	1.23083	0.218387	0.471076	LIME1	ENST00000444951	protein_coding
ENSG00000203914	37.8972	-0.532269	0.289059	-1.84139	0.0655651	0.221857	HSP90B3P	ENST00000415545	processed_pseudogene
ENSG00000203930	28.4587	-2.22012	0.62815	-3.53438	0.00040873	0.00538812	LINC00632	ENST00000607004	lincRNA
ENSG00000203943	2.80708	0.408086	0.836044	0.488115	0.625468	0.82451	SAMD13	ENST00000370673	protein_coding
ENSG00000203950	2343.24	-0.197103	0.112728	-1.74848	0.0803808	0.254423	FAM127B	ENST00000518153	processed_transcript
ENSG00000203965	171.445	-0.0748283	0.334943	-0.223406	0.82322	0.929079	EFCAB7	ENST00000480886	processed_transcript
ENSG00000203993	890.033	-0.273722	0.131324	-2.08433	0.0371305	0.152506	ARRDC1-AS1	ENST00000371417	antisense
ENSG00000203995	507.335	0.921984	0.46233	1.99421	0.0461288	0.175586	ZYG11A	ENST00000371532	protein_coding
ENSG00000203999	47.3679	0.632051	0.351237	1.7995	0.0719394	0.236039	LINC01270	ENST00000371639	lincRNA
ENSG00000204010	24.959	-2.117	2.027	-1.0444	0.296302	0.558961	IFIT1B	ENST00000371809	protein_coding
ENSG00000204052	69.6782	-0.324376	0.454196	-0.714176	0.475118	0.720446	LRRC73	ENST00000372441	protein_coding
ENSG00000204054	1227.78	-0.0155692	0.280089	-0.0555866	0.955671	0.986996	LINC00963	ENST00000454968	lincRNA
ENSG00000204055	14.454	0.0242388	0.38375	0.0631631	0.949637	0.985429	RP11-247A12.2	ENST00000372490	antisense
ENSG00000204060	27.5747	0.798123	0.64176	1.24365	0.21363	0.464527	FOXO6	ENST00000372591	protein_coding
ENSG00000204065	12.3276	-0.263343	0.530962	-0.495975	0.619912	0.821535	TCEAL5	ENST00000372680	protein_coding
ENSG00000204070	1122.46	-0.219082	0.125685	-1.7431	0.0813154	0.25625	SYS1	ENST00000372727	protein_coding
ENSG00000204071	16.216	-0.528381	0.481451	-1.09748	0.272434	0.534044	TCEAL6	ENST00000372774	protein_coding
ENSG00000204072	8.43447	-0.424937	0.574067	-0.740222	0.459165	0.708249	ARMCX7P	ENST00000372828	transcribed_unprocessed_pseudogene
ENSG00000204084	1174.8	0.102434	0.111595	0.917908	0.358667	0.621586	INPP5B	ENST00000373027	protein_coding
ENSG00000204086	9.47261	-1.35616	0.581066	-2.33392	0.0196	0.0982799	RPA4	ENST00000373040	protein_coding
ENSG00000204099	1.17251	-0.0725252	2.69375	-0.0269235	0.978521	0.994552	NEU4	ENST00000407683	protein_coding
ENSG00000204103	209.243	-4.92302	0.92172	-5.34112	9.23733e-08	4.95591e-06	MAFB	ENST00000373313	protein_coding
ENSG00000204104	1265.55	-0.0352304	0.137119	-0.256933	0.79723	0.915825	TRAF3IP1	ENST00000391993	protein_coding
ENSG00000204116	483.846	0.231648	0.212838	1.08838	0.276428	0.537807	CHIC1	ENST00000373504	protein_coding
ENSG00000204120	4588.19	-0.0815752	0.115658	-0.705316	0.480614	0.725252	GIGYF2	ENST00000476995	processed_transcript
ENSG00000204128	52.1239	0.661273	1.74165	0.379682	0.704182	0.869702	C2orf72	ENST00000373640	protein_coding
ENSG00000204130	1469.37	0.0289719	0.0925688	0.312977	0.754298	0.895534	RUFY2	ENST00000466493	nonsense_mediated_decay
ENSG00000204131	255.717	-1.32943	0.611826	-2.17288	0.0297892	0.130713	NHSL2	ENST00000633930	protein_coding
ENSG00000204138	4991.51	0.0275966	0.265436	0.103967	0.917195	0.971986	PHACTR4	ENST00000633371	processed_transcript
ENSG00000204147	228.287	0.117454	0.318911	0.368295	0.712653	0.874267	ASAH2B	ENST00000374007	protein_coding
ENSG00000204149	479.735	0.318638	0.156867	2.03127	0.0422276	0.166085	AGAP6	ENST00000618025	protein_coding
ENSG00000204152	671.069	-0.0444081	0.133269	-0.333221	0.738967	0.888165	TIMM23B	ENST00000374098	protein_coding
ENSG00000204160	3301.71	0.277119	0.15373	1.80264	0.0714451	0.235272	ZDHHC18	ENST00000374142	protein_coding
ENSG00000204172	252.633	0.467248	0.714633	0.653829	0.513222	0.749895	AGAP9	ENST00000452145	protein_coding
ENSG00000204173	4.15295	-0.561338	0.976651	-0.574758	0.565455	0.787238	LRRC37A5P	ENST00000536054	processed_transcript
ENSG00000204176	4.73534	1.3729	1.06294	1.29161	0.196492	0.441313	SYT15	ENST00000374328	protein_coding
ENSG00000204177	51.4792	0.48507	0.365728	1.32632	0.184735	0.424013	BMS1P1	ENST00000580094	processed_transcript
ENSG00000204178	1828.88	0.0291125	0.133142	0.218658	0.826917	0.930454	TMEM57	ENST00000374343	protein_coding
ENSG00000204179	5.3441	-6.2469	2.74995	-2.27164	0.0231083	0.109868	PTPN20	ENST00000374342	protein_coding
ENSG00000204186	369.847	0.232238	0.238199	0.974978	0.329571	0.593935	ZDBF2	ENST00000374423	protein_coding
ENSG00000204187	28.8506	0.883031	0.508743	1.73571	0.0826152	0.259069	LINC00619	ENST00000374432	lincRNA
ENSG00000204188	13.0638	-0.306602	0.491804	-0.623423	0.533007	0.763354	GGNBP1	ENST00000612409	processed_transcript
ENSG00000204194	19.573	-0.304494	0.308783	-0.986109	0.32408	0.588177	RPL12P1	ENST00000374520	processed_pseudogene
ENSG00000204209	6166.29	-0.0862125	0.123764	-0.69659	0.486059	0.729275	DAXX	ENST00000266000	protein_coding
ENSG00000204217	6957.83	-0.249297	0.126606	-1.96907	0.0489451	0.182884	BMPR2	ENST00000374580	protein_coding
ENSG00000204219	179.001	0.0152007	0.358278	0.0424271	0.966158	0.992199	TCEA3	ENST00000450454	protein_coding
ENSG00000204220	2184.19	-0.0196674	0.116034	-0.169497	0.865406	0.947787	PFDN6	ENST00000395131	protein_coding
ENSG00000204227	2613.91	-0.0201671	0.104057	-0.193809	0.846325	0.940077	RING1	ENST00000374656	protein_coding
ENSG00000204228	49.7266	-0.542658	0.343119	-1.58155	0.113753	0.315104	HSD17B8	ENST00000374662	protein_coding
ENSG00000204231	1995.7	0.410469	0.104156	3.9409	8.11754e-05	0.00154004	RXRB	ENST00000374685	protein_coding
ENSG00000204237	749.619	-0.124268	0.165128	-0.752555	0.451717	0.702357	OXLD1	ENST00000374741	protein_coding
ENSG00000204241	6.09726	-5.3723	1.52342	-3.52648	0.000421129	0.00551777	RP11-713P17.3	ENST00000533922	lincRNA
ENSG00000204248	75.5247	0.0704797	0.219314	0.321364	0.747934	0.891985	COL11A2	ENST00000374708	protein_coding
ENSG00000204252	11.7649	-1.69945	1.1994	-1.41692	0.156507	0.383932	HLA-DOA	ENST00000229829	protein_coding
ENSG00000204253	364.509	-0.35857	0.131122	-2.73463	0.00624502	0.0438497	HNRNPCP2	ENST00000399515	processed_pseudogene
ENSG00000204256	13379.2	0.0021416	0.0735106	0.0291333	0.976758	0.994108	BRD2	ENST00000374825	protein_coding
ENSG00000204257	62.2937	-0.364175	0.498563	-0.730449	0.465115	0.712325	HLA-DMA	ENST00000480785	retained_intron
ENSG00000204261	316.841	-0.458103	0.618367	-0.740826	0.458799	0.708249	PSMB8-AS1	ENST00000453426	lincRNA
ENSG00000204262	34697.3	0.433426	0.378699	1.14451	0.252411	0.512106	COL5A2	ENST00000374866	protein_coding
ENSG00000204264	3359.57	-0.00896816	0.477649	-0.0187756	0.98502	0.995796	PSMB8	ENST00000490613	retained_intron
ENSG00000204267	2875.45	-0.0826236	0.280192	-0.294882	0.768084	0.900639	TAP2	ENST00000374899	protein_coding
ENSG00000204271	203.91	-0.076999	0.157304	-0.489493	0.624493	0.824157	SPIN3	ENST00000475785	nonsense_mediated_decay
ENSG00000204272	603.305	0.13545	0.218403	0.620186	0.535136	0.765028	LINC01420	ENST00000637096	protein_coding
ENSG00000204287	5.09248	-3.83268	1.80469	-2.12374	0.0336919	0.142322	HLA-DRA	ENST00000395388	protein_coding
ENSG00000204291	742.972	-1.99421	0.976957	-2.04124	0.0412265	0.163644	COL15A1	ENST00000467052	processed_transcript
ENSG00000204301	41.6368	-0.692845	0.360613	-1.9213	0.0546939	0.196925	NOTCH4	ENST00000491215	retained_intron
ENSG00000204304	2860.81	-0.0592176	0.0690236	-0.857933	0.390929	0.651922	PBX2	ENST00000375050	protein_coding
ENSG00000204305	145.841	-0.92095	0.192681	-4.77966	1.75596e-06	6.21344e-05	AGER	ENST00000469940	retained_intron
ENSG00000204308	2146.65	0.137105	0.130784	1.04833	0.294487	0.557419	RNF5	ENST00000375094	protein_coding
ENSG00000204310	4579.58	-0.0269424	0.125511	-0.214662	0.830031	0.932106	AGPAT1	ENST00000395496	protein_coding
ENSG00000204311	18.6425	-0.487235	0.337061	-1.44554	0.148306	0.371864	DFNB59	ENST00000409117	protein_coding
ENSG00000204314	164.446	0.446905	0.355101	1.25853	0.208201	0.456832	PRRT1	ENST00000467780	processed_transcript
ENSG00000204315	566.311	0.086696	0.130659	0.663531	0.50699	0.745041	FKBPL	ENST00000375156	protein_coding
ENSG00000204316	195.481	0.156338	0.128762	1.21416	0.224688	0.479557	MRPL38	ENST00000309352	protein_coding
ENSG00000204344	537.507	0.342857	0.162445	2.1106	0.0348065	0.145686	STK19	ENST00000466132	retained_intron
ENSG00000204348	795.428	-0.114571	0.131773	-0.869462	0.384595	0.646016	DXO	ENST00000491327	retained_intron
ENSG00000204351	3416.43	-0.196364	0.110429	-1.77818	0.0753739	0.243739	SKIV2L	ENST00000375394	protein_coding
ENSG00000204352	19.5679	-0.241286	0.36223	-0.666113	0.505339	0.743419	C9orf129	ENST00000375419	protein_coding
ENSG00000204356	5305.7	-0.206302	0.0898351	-2.29646	0.0216497	0.104998	NELFE	ENST00000375429	protein_coding
ENSG00000204362	49.6088	1.80884	0.792832	2.2815	0.022519	0.107757	RP11-380J14.1	ENST00000412427	lincRNA
ENSG00000204366	457.204	0.103511	0.205345	0.504085	0.614202	0.818149	ZBTB12	ENST00000375527	protein_coding
ENSG00000204370	1624.59	0.160234	0.102664	1.56076	0.11858	0.32346	SDHD	ENST00000375549	protein_coding
ENSG00000204371	3803.18	0.124311	0.122151	1.01768	0.308832	0.572487	EHMT2	ENST00000478491	processed_transcript
ENSG00000204381	6422.98	-1.06681	0.327049	-3.26193	0.00110658	0.0118266	LAYN	ENST00000533999	protein_coding
ENSG00000204386	1974.36	0.443422	0.221392	2.00288	0.0451899	0.173301	NEU1	ENST00000495807	retained_intron
ENSG00000204387	3612.49	0.302993	0.144325	2.09938	0.0357832	0.14856	C6orf48	ENST00000375640	protein_coding
ENSG00000204388	1781.44	0.619549	0.174948	3.54134	0.000398107	0.00527069	HSPA1B	ENST00000375650	protein_coding
ENSG00000204389	1902.89	0.304664	0.184689	1.64961	0.0990231	0.289702	HSPA1A	ENST00000375651	protein_coding
ENSG00000204390	69.726	0.863668	0.254097	3.39897	0.000676398	0.00797601	HSPA1L	ENST00000375654	protein_coding
ENSG00000204392	1876.88	0.396593	0.127435	3.11211	0.00185755	0.0176907	LSM2	ENST00000491421	processed_transcript
ENSG00000204394	14770.2	-0.0393372	0.14755	-0.266602	0.789776	0.912273	VARS	ENST00000470953	processed_transcript
ENSG00000204396	32.7668	0.123342	0.303256	0.406725	0.68421	0.859394	VWA7	ENST00000375688	protein_coding
ENSG00000204397	60.5783	0.988427	0.875664	1.12877	0.258993	0.519484	CARD16	ENST00000375706	protein_coding
ENSG00000204406	611.793	-0.0395873	0.157	-0.252148	0.800926	0.918014	MBD5	ENST00000488372	processed_transcript
ENSG00000204410	99.2076	-0.22361	0.253644	-0.881591	0.377998	0.639873	MSH5	ENST00000375755	protein_coding
ENSG00000204427	152.355	0.451213	0.145533	3.10042	0.00193243	0.0182616	ABHD16A	ENST00000395952	protein_coding
ENSG00000204428	74.3178	0.428846	0.236396	1.8141	0.0696627	0.231356	LY6G5C	ENST00000375863	protein_coding
ENSG00000204434	23.4899	0.0914394	0.296494	0.308403	0.757776	0.896278	POTEKP	ENST00000397487	unprocessed_pseudogene
ENSG00000204435	1526.26	-0.0347152	0.0571275	-0.60768	0.5434	0.770734	CSNK2B	ENST00000375885	protein_coding
ENSG00000204438	1147.76	-0.221761	0.112011	-1.97981	0.047725	0.179597	GPANK1	ENST00000375906	protein_coding
ENSG00000204439	1506.49	-0.075158	0.0992082	-0.757578	0.448703	0.699662	C6orf47	ENST00000375911	protein_coding
ENSG00000204442	310.54	3.10403	1.7994	1.72503	0.0845212	0.262698	FAM155A	ENST00000375915	protein_coding
ENSG00000204444	68.1275	-0.151734	0.319998	-0.47417	0.635379	0.830672	APOM	ENST00000375918	protein_coding
ENSG00000204446	10.7486	-0.601389	0.646727	-0.929897	0.352425	0.615827	C9orf170	ENST00000623052	lincRNA
ENSG00000204463	17044.9	0.202648	0.0792544	2.55693	0.0105602	0.0636036	BAG6	ENST00000464869	processed_transcript
ENSG00000204469	37151	0.0529379	0.0978623	0.540943	0.588547	0.800788	PRRC2A	ENST00000376007	protein_coding
ENSG00000204498	933.659	0.267652	0.126892	2.10929	0.0349199	0.146047	NFKBIL1	ENST00000376146	protein_coding
ENSG00000204514	114.095	-1.09761	0.293956	-3.73393	0.000188515	0.0029284	ZNF814	ENST00000597652	processed_transcript
ENSG00000204516	2255.06	0.604855	0.49096	1.23198	0.217955	0.470508	MICB	ENST00000399150	protein_coding
ENSG00000204519	420.162	-0.0506692	0.107967	-0.469304	0.638852	0.832799	ZNF551	ENST00000601064	protein_coding
ENSG00000204520	2334.6	-1.10864	0.235803	-4.70154	2.58202e-06	8.69772e-05	MICA	ENST00000449934	protein_coding
ENSG00000204524	146.339	-0.36144	0.192404	-1.87854	0.0603067	0.209976	ZNF805	ENST00000354309	protein_coding
ENSG00000204525	18664.3	-0.563011	0.304626	-1.8482	0.0645727	0.219604	HLA-C	ENST00000466892	retained_intron
ENSG00000204531	7.80077	1.45047	1.73265	0.837136	0.402516	0.663498	POU5F1	ENST00000259915	protein_coding
ENSG00000204536	2218.72	0.224846	0.171896	1.30803	0.190862	0.433832	CCHCR1	ENST00000396268	protein_coding
ENSG00000204540	101.102	1.92242	0.660436	2.91083	0.00360469	0.0291396	PSORS1C1	ENST00000467107	processed_transcript
ENSG00000204556	31.7011	0.0936793	0.610126	0.153541	0.877972	0.953227	CTD-2514C3.1	ENST00000376401	unprocessed_pseudogene
ENSG00000204560	4721.61	0.0276307	0.0803783	0.343759	0.731028	0.884005	DHX16	ENST00000376437	protein_coding
ENSG00000204564	636.103	0.446655	0.147957	3.01881	0.00253771	0.0225047	C6orf136	ENST00000484551	nonsense_mediated_decay
ENSG00000204568	3105.33	0.0626031	0.143661	0.435769	0.663005	0.847508	MRPS18B	ENST00000259873	protein_coding
ENSG00000204569	4584.17	-0.237522	0.0945098	-2.5132	0.0119642	0.0691557	PPP1R10	ENST00000376511	protein_coding
ENSG00000204574	10888.3	-0.0528874	0.0588671	-0.898421	0.368961	0.631138	ABCF1	ENST00000326195	protein_coding
ENSG00000204576	844.903	-0.0317505	0.115543	-0.274794	0.783474	0.909396	PRR3	ENST00000376560	protein_coding
ENSG00000204580	1433.9	0.520867	0.242361	2.14913	0.0316237	0.136289	DDR1	ENST00000502955	protein_coding
ENSG00000204588	4.30196	-2.71025	1.49546	-1.81231	0.0699381	0.231663	LINC01123	ENST00000419296	lincRNA
ENSG00000204590	4810.47	-0.044595	0.150811	-0.2957	0.767459	0.900639	GNL1	ENST00000376621	protein_coding
ENSG00000204592	14353	0.0235202	0.22632	0.103925	0.917229	0.971986	HLA-E	ENST00000376630	protein_coding
ENSG00000204599	647.178	-0.104497	0.132207	-0.790404	0.429292	0.685226	TRIM39	ENST00000458516	protein_coding
ENSG00000204604	545.227	0.210367	0.153967	1.36631	0.171842	0.406041	ZNF468	ENST00000595646	protein_coding
ENSG00000204611	264.575	-0.652949	0.174106	-3.7503	0.000176622	0.00279811	ZNF616	ENST00000600228	protein_coding
ENSG00000204616	2.56631	-0.793824	2.31883	-0.342338	0.732097	0.884503	TRIM31	ENST00000471695	retained_intron
ENSG00000204619	2592.41	0.0162007	0.0802196	0.201954	0.839952	0.937182	PPP1R11	ENST00000376773	protein_coding
ENSG00000204620	36.3629	0.430517	0.236366	1.8214	0.0685467	0.228854	RP11-1148L6.9	ENST00000376775	antisense
ENSG00000204622	26.794	2.86698	0.715362	4.00774	6.13036e-05	0.00122801	HLA-J	ENST00000462773	processed_transcript
ENSG00000204623	165.227	0.932852	0.200843	4.64469	3.40596e-06	0.000110189	ZNRD1ASP	ENST00000425604	processed_transcript
ENSG00000204624	13.2431	-1.04894	0.825517	-1.27064	0.203855	0.451156	DISP3	ENST00000423056	processed_transcript
ENSG00000204628	33636.4	0.256604	0.0844905	3.03707	0.00238888	0.02154	RACK1	ENST00000511473	nonsense_mediated_decay
ENSG00000204632	57.4025	-1.33628	1.35265	-0.987905	0.323199	0.587242	HLA-G	ENST00000376828	protein_coding
ENSG00000204634	273.435	0.813293	0.558175	1.45706	0.1451	0.366352	TBC1D8	ENST00000376840	protein_coding
ENSG00000204642	1441.7	-0.994171	0.708929	-1.40236	0.160809	0.390641	HLA-F	ENST00000376861	protein_coding
ENSG00000204650	184.945	1.66752	0.448341	3.71931	0.000199768	0.00308307	CRHR1-IT1	ENST00000585118	lincRNA
ENSG00000204652	7.00105	0.529609	0.573011	0.924256	0.355353	0.618383	RPS26P8	ENST00000393490	processed_pseudogene
ENSG00000204666	2.97337	-0.673266	1.58424	-0.424978	0.670853	0.851956	FLJ26850	ENST00000527209	sense_overlapping
ENSG00000204673	7337.02	0.112259	0.0992213	1.13141	0.257884	0.517984	AKT1S1	ENST00000391833	protein_coding
ENSG00000204681	838.068	-0.613426	0.198012	-3.09793	0.00194879	0.0183494	GABBR1	ENST00000355973	protein_coding
ENSG00000204682	66.0261	-0.795017	0.512883	-1.5501	0.121118	0.327478	CASC10	ENST00000377113	protein_coding
ENSG00000204685	267.82	-0.263613	0.13113	-2.01032	0.0443979	0.171547	STARD7-AS1	ENST00000446816	antisense
ENSG00000204706	4.24009	-1.24634	1.19154	-1.04599	0.295566	0.558377	MAMDC2-AS1	ENST00000630191	antisense
ENSG00000204713	3447.24	-0.125417	0.0997859	-1.25686	0.208803	0.457732	TRIM27	ENST00000414543	protein_coding
ENSG00000204745	113.435	0.0264533	0.333057	0.0794257	0.936694	0.979919	AC083899.3	ENST00000454465	unprocessed_pseudogene
ENSG00000204758	57.5429	0.324365	0.369937	0.876812	0.380589	0.642418	CTC-308K20.1	ENST00000520067	antisense
ENSG00000204764	134.099	0.0441596	0.730048	0.0604886	0.951766	0.985483	RANBP17	ENST00000443155	retained_intron
ENSG00000204767	1239.52	0.134454	0.673454	0.199648	0.841756	0.937881	FAM196B	ENST00000377365	protein_coding
ENSG00000204778	9.2823	0.269013	0.461654	0.582715	0.560085	0.783176	RP11-15J10.1	ENST00000445695	unprocessed_pseudogene
ENSG00000204789	5.30685	2.21372	0.617248	3.58643	0.000335231	0.00461726	ZNF204P	ENST00000416749	processed_pseudogene
ENSG00000204790	1.42554	-0.0438077	2.27673	-0.0192415	0.984648	0.995694	BX255923.2	ENST00000485382	unprocessed_pseudogene
ENSG00000204792	6.60963	-0.482052	1.5125	-0.318712	0.749945	0.893137	LINC01291	ENST00000435984	lincRNA
ENSG00000204802	10.4196	-1.62818	0.748194	-2.17615	0.029544	0.130048	RP11-111F5.4	ENST00000377518	retained_intron
ENSG00000204815	55.8001	-0.552339	0.355465	-1.55385	0.12022	0.325909	TTC25	ENST00000593239	nonsense_mediated_decay
ENSG00000204822	98.6877	0.00785607	0.166553	0.0471685	0.962379	0.990509	MRPL53	ENST00000258105	protein_coding
ENSG00000204839	272.442	-0.22015	0.440861	-0.499364	0.617523	0.82039	MROH6	ENST00000398882	protein_coding
ENSG00000204842	3725.86	-0.335634	0.0851887	-3.93988	8.15216e-05	0.00154525	ATXN2	ENST00000389154	protein_coding
ENSG00000204843	15707.1	-0.105986	0.0691079	-1.53363	0.12512	0.33385	DCTN1	ENST00000361874	protein_coding
ENSG00000204850	17.3291	-2.81958	0.791942	-3.56034	0.000370377	0.00498641	CTB-158D10.3	ENST00000377652	antisense
ENSG00000204851	11.212	-5.3965	1.79848	-3.00059	0.00269457	0.0235458	PNMAL2	ENST00000594749	processed_transcript
ENSG00000204852	718.147	-0.351171	0.154282	-2.27617	0.0228361	0.108889	TCTN1	ENST00000550703	protein_coding
ENSG00000204856	1400.71	-0.062763	0.18739	-0.334933	0.737676	0.887795	FAM216A	ENST00000377673	protein_coding
ENSG00000204859	542.097	0.142926	0.153588	0.930581	0.352071	0.615602	ZBTB48	ENST00000319084	protein_coding
ENSG00000204880	5.24133	0.829665	1.41988	0.584319	0.559006	0.78231	KRTAP4-8	ENST00000333822	protein_coding
ENSG00000204894	4.96447	-3.08778	2.00961	-1.53651	0.124413	0.332541	RP11-208G20.2	ENST00000472406	processed_pseudogene
ENSG00000204899	1334.46	-0.265252	0.202485	-1.30998	0.190203	0.432606	MZT1	ENST00000377818	protein_coding
ENSG00000204920	231.379	0.648012	0.270254	2.39778	0.0164945	0.0873593	ZNF155	ENST00000590411	protein_coding
ENSG00000204922	1369.51	0.0508121	0.156163	0.325379	0.744894	0.890809	UQCC3	ENST00000531323	protein_coding
ENSG00000204923	230.929	0.158073	0.184955	0.854658	0.392741	0.653295	FBXO48	ENST00000377957	protein_coding
ENSG00000204929	3.91766	-1.26694	1.26845	-0.998807	0.317888	0.581255	AC074391.1	ENST00000606978	lincRNA
ENSG00000204934	152.393	0.550116	0.326401	1.6854	0.0919118	0.276845	ATP6V0E2-AS1	ENST00000488315	antisense
ENSG00000204936	30.9732	-0.404011	0.689202	-0.586201	0.55774	0.781394	CD177	ENST00000618265	protein_coding
ENSG00000204941	2471.11	0.841459	0.933934	0.900984	0.367597	0.629957	PSG5	ENST00000366175	protein_coding
ENSG00000204946	476.129	-0.207715	0.291119	-0.713505	0.475533	0.720872	ZNF783	ENST00000434415	protein_coding
ENSG00000204947	74.7597	0.0379908	0.287253	0.132256	0.894782	0.961149	ZNF425	ENST00000378061	protein_coding
ENSG00000204954	214.532	0.57316	0.240778	2.38045	0.0172915	0.090205	C12orf73	ENST00000543740	processed_transcript
ENSG00000204956	20.3589	0.0855406	0.566843	0.150907	0.880049	0.953718	PCDHGA1	ENST00000378105	protein_coding
ENSG00000204959	33.2173	-0.0728757	0.504576	-0.14443	0.885161	0.956429	ARHGEF34P	ENST00000483587	unprocessed_pseudogene
ENSG00000204977	623.78	0.0369905	0.126943	0.291394	0.77075	0.901633	TRIM13	ENST00000442421	protein_coding
ENSG00000204991	273.961	0.431842	0.348455	1.2393	0.215233	0.466787	SPIRE2	ENST00000564878	processed_transcript
ENSG00000205002	11.1822	-6.80465	2.27219	-2.99475	0.0027467	0.0238469	AARD	ENST00000378279	protein_coding
ENSG00000205041	16.3026	0.763297	0.36276	2.10414	0.0353664	0.147313	CTC-425O23.2	ENST00000378432	sense_intronic
ENSG00000205045	32.8566	2.11554	0.97954	2.15973	0.0307939	0.133757	SLFN12L	ENST00000587436	retained_intron
ENSG00000205054	3.83555	0.0426711	0.886183	0.0481515	0.961595	0.990177	LINC01121	ENST00000427020	lincRNA
ENSG00000205060	1859.99	-0.149022	0.190994	-0.780244	0.435248	0.689523	SLC35B4	ENST00000378509	protein_coding
ENSG00000205078	10.1799	0.197278	0.541326	0.364435	0.715533	0.876014	SYCE1L	ENST00000378644	protein_coding
ENSG00000205084	446.27	-0.236537	0.169584	-1.39481	0.163074	0.393463	TMEM231	ENST00000258173	protein_coding
ENSG00000205085	59.1838	-1.75146	0.295396	-5.92918	3.04451e-09	2.3646e-07	FAM71F2	ENST00000477515	protein_coding
ENSG00000205089	7.05146	2.81198	1.09664	2.56418	0.010342	0.0627813	CCNI2	ENST00000378731	protein_coding
ENSG00000205090	117.261	0.489833	0.347009	1.41158	0.158072	0.386092	TMEM240	ENST00000378733	protein_coding
ENSG00000205097	2.14792	-0.134336	3.11565	-0.0431166	0.965609	0.991888	FRG2	ENST00000504750	protein_coding
ENSG00000205100	120.69	-0.470709	0.195617	-2.40627	0.0161162	0.0858653	HSP90AA4P	ENST00000506915	transcribed_processed_pseudogene
ENSG00000205105	8.33652	-0.00498027	0.538128	-0.00925481	0.992616	0.998043	COX17P1	ENST00000378775	processed_pseudogene
ENSG00000205129	8.21825	-0.066371	0.874437	-0.0759014	0.939498	0.980816	C4orf47	ENST00000511138	protein_coding
ENSG00000205133	389.103	-0.0175034	0.211926	-0.0825922	0.934176	0.978808	TRIQK	ENST00000521988	protein_coding
ENSG00000205138	675.138	0.0100573	0.186255	0.0539971	0.956937	0.987516	SDHAF1	ENST00000378887	protein_coding
ENSG00000205143	13.3493	-0.382466	0.404278	-0.946046	0.344125	0.608141	ARID3C	ENST00000378909	protein_coding
ENSG00000205155	642.138	-0.281109	0.123241	-2.28097	0.02255	0.107881	PSENEN	ENST00000587708	protein_coding
ENSG00000205177	20.752	0.274057	0.575191	0.476462	0.633745	0.82953	C11orf91	ENST00000379011	protein_coding
ENSG00000205181	172.681	-2.32279	1.09873	-2.11406	0.0345099	0.144896	LINC00654	ENST00000379053	lincRNA
ENSG00000205189	609.072	-0.064503	0.225793	-0.285674	0.775128	0.904099	ZBTB10	ENST00000379091	protein_coding
ENSG00000205208	2357.48	-0.0746802	0.12874	-0.580088	0.561856	0.784665	C4orf46	ENST00000379205	protein_coding
ENSG00000205209	9.09409	-0.75985	0.612056	-1.24147	0.214431	0.465737	SCGB2B2	ENST00000595326	processed_transcript
ENSG00000205213	2940.49	-0.232536	0.494797	-0.469962	0.638382	0.832574	LGR4	ENST00000379214	protein_coding
ENSG00000205220	661	0.273751	0.382645	0.715418	0.474351	0.71979	PSMB10	ENST00000358514	protein_coding
ENSG00000205221	108.664	-1.31409	1.15134	-1.14135	0.253725	0.513628	VIT	ENST00000379242	protein_coding
ENSG00000205250	5047.37	0.117355	0.114932	1.02108	0.307217	0.570962	E2F4	ENST00000379378	protein_coding
ENSG00000205268	624.197	-0.0654165	0.220099	-0.297213	0.766304	0.900383	PDE7A	ENST00000401827	protein_coding
ENSG00000205269	143.776	1.63056	0.557411	2.92523	0.00344198	0.0281883	TMEM170B	ENST00000379426	protein_coding
ENSG00000205277	14.1819	-3.75209	0.95656	-3.92248	8.76405e-05	0.00162543	MUC12	ENST00000379442	protein_coding
ENSG00000205300	38.1886	-0.79389	1.89978	-0.417884	0.676032	0.854561	RP11-352D3.2	ENST00000379526	lincRNA
ENSG00000205302	2674.07	0.33689	0.17852	1.88712	0.0591436	0.207556	SNX2	ENST00000379516	protein_coding
ENSG00000205309	100.443	-1.04779	0.269909	-3.882	0.0001036	0.00185121	NT5M	ENST00000389022	protein_coding
ENSG00000205323	49.8189	-0.252203	0.23002	-1.09644	0.272885	0.534539	SARNP	ENST00000546604	nonsense_mediated_decay
ENSG00000205336	635.292	-2.18922	0.565856	-3.86886	0.000109347	0.00193461	ADGRG1	ENST00000565587	protein_coding
ENSG00000205339	17066.6	-0.0434219	0.116793	-0.371787	0.710052	0.872446	IPO7	ENST00000379719	protein_coding
ENSG00000205352	1378.99	-0.197262	0.0973633	-2.02604	0.0427609	0.167204	PRR13	ENST00000429243	protein_coding
ENSG00000205356	1302.01	-0.0443244	0.134112	-0.330504	0.741019	0.888844	TECPR1	ENST00000447648	protein_coding
ENSG00000205362	37.5091	-1.9863	0.539776	-3.67986	0.000233358	0.00349128	MT1A	ENST00000290705	protein_coding
ENSG00000205363	207.606	-2.30066	0.626337	-3.6732	0.000239529	0.00356378	C15orf59	ENST00000569673	protein_coding
ENSG00000205364	122.11	-6.92278	1.14124	-6.06604	1.31105e-09	1.17037e-07	MT1M	ENST00000379818	protein_coding
ENSG00000205403	22.8064	0.115171	1.17565	0.0979638	0.921961	0.974361	CFI	ENST00000504853	retained_intron
ENSG00000205413	14890.5	-0.890235	0.585448	-1.5206	0.128359	0.339587	SAMD9	ENST00000379958	protein_coding
ENSG00000205423	764.944	-0.0750101	0.109981	-0.682029	0.495221	0.735735	CNEP1R1	ENST00000458059	protein_coding
ENSG00000205426	193.021	-2.29413	0.95711	-2.39693	0.016533	0.0875006	KRT81	ENST00000327741	protein_coding
ENSG00000205436	6.07981	-3.65014	1.86397	-1.95826	0.0501995	0.185972	EXOC3L4	ENST00000380069	protein_coding
ENSG00000205456	4.0789	-5.06286	2.38593	-2.12197	0.0338405	0.142726	TP53TG3D	ENST00000398664	protein_coding
ENSG00000205464	33.1983	-0.847259	0.534768	-1.58435	0.113114	0.314045	ATP6AP1L	ENST00000380167	protein_coding
ENSG00000205476	5478.9	0.391057	0.564192	0.693127	0.48823	0.730647	CCDC85C	ENST00000380243	protein_coding
ENSG00000205482	6.44115	-0.025118	0.619308	-0.0405582	0.967648	0.992315	SPDYE18	ENST00000510091	unprocessed_pseudogene
ENSG00000205485	229.46	0.835855	0.164108	5.09333	3.51833e-07	1.58354e-05	AC004980.7	ENST00000418663	processed_transcript
ENSG00000205517	19.1985	2.96688	0.937225	3.1656	0.00154762	0.0153374	RGL3	ENST00000562663	nonsense_mediated_decay
ENSG00000205531	8249.71	-0.0316857	0.0570953	-0.554961	0.578921	0.795263	NAP1L4	ENST00000380542	protein_coding
ENSG00000205534	74.5382	0.940337	0.320095	2.93768	0.00330681	0.0274153	SMG1P2	ENST00000566127	unprocessed_pseudogene
ENSG00000205542	14002.1	0.174082	0.127097	1.36968	0.170788	0.404604	TMSB4X	ENST00000451311	protein_coding
ENSG00000205544	211.954	-0.457911	0.258358	-1.77239	0.0763299	0.245538	TMEM256	ENST00000302422	protein_coding
ENSG00000205559	43.0917	0.328963	0.34425	0.955592	0.339278	0.603743	CHKB-AS1	ENST00000380711	antisense
ENSG00000205560	10.5015	0.846623	0.584297	1.44896	0.147349	0.370465	CPT1B	ENST00000405237	protein_coding
ENSG00000205562	30.5602	-0.128219	0.817933	-0.15676	0.875434	0.952179	RP11-497E19.1	ENST00000380722	lincRNA
ENSG00000205571	364.345	-0.999228	0.372568	-2.682	0.00731832	0.0490487	SMN2	ENST00000380743	protein_coding
ENSG00000205572	28.8298	-0.717582	0.302267	-2.374	0.0175965	0.0913334	SERF1B	ENST00000380751	protein_coding
ENSG00000205578	138.072	0.326923	0.704476	0.464065	0.642601	0.834838	POM121B	ENST00000380760	unprocessed_pseudogene
ENSG00000205579	60.7356	-0.153641	0.191136	-0.803831	0.421494	0.679152	DYNLL1P1	ENST00000595442	processed_pseudogene
ENSG00000205581	9891.99	0.115989	0.0933062	1.2431	0.213831	0.464823	HMGN1	ENST00000288344	nonsense_mediated_decay
ENSG00000205583	57.0702	-0.107857	0.346814	-0.310993	0.755806	0.895798	STAG3L1	ENST00000619870	processed_transcript
ENSG00000205593	87.9116	-0.0593634	0.36369	-0.163225	0.870341	0.950095	DENND6B	ENST00000413817	protein_coding
ENSG00000205609	463.594	0.334924	0.266226	1.25805	0.208374	0.457073	EIF3CL	ENST00000380876	protein_coding
ENSG00000205629	1140.96	0.365417	0.138881	2.63116	0.0085093	0.054566	LCMT1	ENST00000399069	protein_coding
ENSG00000205639	26.4777	0.22991	0.373712	0.615208	0.538417	0.767204	MFSD2B	ENST00000406420	protein_coding
ENSG00000205643	400.504	0.757031	0.222295	3.40552	0.000660375	0.00784068	CDPF1	ENST00000404583	protein_coding
ENSG00000205659	992.046	0.0591519	0.220851	0.267837	0.788825	0.911957	LIN52	ENST00000555028	protein_coding
ENSG00000205662	3.27775	-2.76803	2.48358	-1.11453	0.265052	0.524928	RP11-706O15.7	ENST00000381105	lincRNA
ENSG00000205663	40.3134	-4.88896	0.656818	-7.4434	9.81272e-14	1.86824e-11	RP11-706O15.5	ENST00000424415	lincRNA
ENSG00000205664	527.309	0.521369	0.425458	1.22543	0.220414	0.473961	RP11-706O15.1	ENST00000461011	lincRNA
ENSG00000205670	12.4234	0.75536	0.428509	1.76277	0.0779401	0.249138	SMIM11A	ENST00000481710	processed_transcript
ENSG00000205683	1721.66	-0.703066	0.33934	-2.07186	0.0382781	0.155762	DPF3	ENST00000556509	protein_coding
ENSG00000205702	24.4402	-0.279059	0.30753	-0.907421	0.364184	0.626803	CYP2D7	ENST00000435101	nonsense_mediated_decay
ENSG00000205704	9.10468	0.172694	0.524078	0.329519	0.741763	0.889041	LINC00634	ENST00000505157	unitary_pseudogene
ENSG00000205707	216.052	0.0539165	0.263376	0.204713	0.837796	0.936289	LYRM5	ENST00000557540	protein_coding
ENSG00000205710	32.7678	0.358545	0.397533	0.901927	0.367096	0.6296	C17orf107	ENST00000521575	protein_coding
ENSG00000205726	3172.37	-0.057557	0.094303	-0.610341	0.541636	0.769101	ITSN1	ENST00000399353	protein_coding
ENSG00000205730	3592.9	-0.0458353	0.160847	-0.284962	0.775673	0.904343	ITPRIPL2	ENST00000566735	protein_coding
ENSG00000205740	30.2693	-0.642659	0.445756	-1.44173	0.149379	0.37356	RP11-363N22.3	ENST00000381466	antisense
ENSG00000205744	4.0999	1.08225	0.964503	1.12208	0.261827	0.522237	DENND1C	ENST00000590444	retained_intron
ENSG00000205746	454.828	0.894636	0.349151	2.56232	0.0103975	0.0629942	RP11-1212A22.1	ENST00000525846	transcribed_unprocessed_pseudogene
ENSG00000205755	10.3778	1.49675	1.97798	0.756707	0.449225	0.700133	CRLF2	ENST00000400841	protein_coding
ENSG00000205758	777.44	0.0230325	0.137322	0.167726	0.866799	0.948398	CRYZL1	ENST00000381554	protein_coding
ENSG00000205763	499.419	-0.358733	0.163733	-2.19096	0.0284543	0.126821	RP9P	ENST00000450133	transcribed_unprocessed_pseudogene
ENSG00000205765	1971.84	0.247568	0.125857	1.96706	0.0491767	0.183296	C5orf51	ENST00000505931	processed_transcript
ENSG00000205771	74.838	0.0690493	0.224967	0.306931	0.758896	0.896669	CATSPER2P1	ENST00000446479	processed_transcript
ENSG00000205790	26.9605	0.0981564	0.291212	0.337061	0.736071	0.88673	DPP9-AS1	ENST00000381796	antisense
ENSG00000205791	9.78481	-0.166852	0.503381	-0.331464	0.740294	0.888617	LOH12CR2	ENST00000381800	lincRNA
ENSG00000205795	21.1379	-0.607845	0.508086	-1.19634	0.231562	0.487364	CYS1	ENST00000381813	protein_coding
ENSG00000205808	220.943	-0.075261	0.239663	-0.314029	0.753499	0.89503	PLPP6	ENST00000381883	protein_coding
ENSG00000205835	3.36191	2.37186	3.00212	0.79006	0.429492	0.685315	GMNC	ENST00000495042	retained_intron
ENSG00000205853	7.49421	0.230025	0.597795	0.384788	0.700394	0.867539	RFPL3S	ENST00000382084	protein_coding
ENSG00000205861	97.6918	-0.13207	0.354587	-0.37246	0.70955	0.872277	C1QTNF9B-AS1	ENST00000382133	antisense
ENSG00000205871	146.307	0.0837075	0.241447	0.34669	0.728824	0.883077	RPS3AP47	ENST00000487100	processed_pseudogene
ENSG00000205885	208.306	-0.326753	0.325117	-1.00503	0.314881	0.578396	C1RL-AS1	ENST00000435921	antisense
ENSG00000205903	2338.39	0.190988	0.177264	1.07742	0.281293	0.54339	ZNF316	ENST00000382252	protein_coding
ENSG00000205913	31.9358	0.409201	0.368967	1.10904	0.267411	0.527563	SRRM2-AS1	ENST00000577055	antisense
ENSG00000205918	7.14485	0.545596	0.516883	1.05555	0.291174	0.554414	PDPK2P	ENST00000382326	processed_transcript
ENSG00000205923	4.50959	-0.0740048	0.716773	-0.103247	0.917767	0.972233	CEMP1	ENST00000567119	protein_coding
ENSG00000205930	6.30739	1.12808	0.600775	1.8777	0.0604218	0.210308	C21orf62-AS1	ENST00000382375	antisense
ENSG00000205937	12307.7	0.00379996	0.0787785	0.048236	0.961528	0.990155	RNPS1	ENST00000397086	protein_coding
ENSG00000205940	63.8182	-0.393053	0.18511	-2.12335	0.0337246	0.142377	HSP90AB2P	ENST00000602906	processed_transcript
ENSG00000205955	12.0777	-0.958203	0.4869	-1.96797	0.0490719	0.183062	HSP90AA5P	ENST00000438353	transcribed_processed_pseudogene
ENSG00000205959	6.9384	-0.211812	0.631028	-0.335662	0.737125	0.887388	RP11-689P11.2	ENST00000528132	lincRNA
ENSG00000205978	474.18	0.163221	0.401286	0.406746	0.684195	0.859394	NYNRIN	ENST00000382554	protein_coding
ENSG00000205981	841.021	0.109568	0.0939884	1.16576	0.243711	0.501809	DNAJC19	ENST00000382564	protein_coding
ENSG00000206052	47.7478	-8.69673	1.9929	-4.36386	1.27789e-05	0.000327293	DOK6	ENST00000382713	protein_coding
ENSG00000206053	7239	0.0378217	0.0952326	0.397151	0.691256	0.862988	HN1L	ENST00000569256	processed_transcript
ENSG00000206066	0.743836	-4.45937	3.43874	-1.29681	0.194698	0.43907	IGLL3P	ENST00000412472	unprocessed_pseudogene
ENSG00000206073	2.14119	-1.52107	2.31764	-0.656301	0.511631	0.748935	SERPINB4	ENST00000341074	protein_coding
ENSG00000206077	2.56484	-4.34858	1.85192	-2.34814	0.0188672	0.0958463	ZDHHC11B	ENST00000522356	processed_transcript
ENSG00000206129	4.4057	-4.59294	1.76885	-2.59656	0.00941617	0.0586846	CTD-2008L17.2	ENST00000382897	lincRNA
ENSG00000206140	13.8414	0.109824	0.540811	0.203073	0.839078	0.936829	TMEM191C	ENST00000456303	nonsense_mediated_decay
ENSG00000206149	473.382	0.156553	0.178553	0.876789	0.380601	0.642418	HERC2P9	ENST00000507787	retained_intron
ENSG00000206159	1.95127	-4.40856	3.23824	-1.36141	0.173386	0.408165	GYG2P1	ENST00000382966	processed_transcript
ENSG00000206190	5759.1	-0.899718	0.349698	-2.57284	0.0100868	0.0616848	ATP10A	ENST00000356865	protein_coding
ENSG00000206195	40.4552	-0.784832	1.54147	-0.509145	0.610651	0.815859	DUXAP8	ENST00000413768	lincRNA
ENSG00000206228	158.043	-0.10242	0.139572	-0.733816	0.463061	0.710983	HNRNPA1P4	ENST00000509706	processed_pseudogene
ENSG00000206262	61.0335	-6.64934	1.0531	-6.31409	2.71757e-10	2.73205e-08	FOXL2NB	ENST00000470680	nonsense_mediated_decay
ENSG00000206337	103.616	-2.22799	1.02115	-2.18185	0.0291206	0.12891	HCP5	ENST00000414046	sense_overlapping
ENSG00000206341	995.133	-1.06693	0.671794	-1.58818	0.112246	0.312541	HLA-H	ENST00000383620	unprocessed_pseudogene
ENSG00000206344	43.1013	0.149331	0.438525	0.340531	0.733457	0.88535	HCG27	ENST00000383331	protein_coding
ENSG00000206384	7.67108	-3.07366	1.96497	-1.56423	0.117763	0.32223	COL6A6	ENST00000358511	protein_coding
ENSG00000206417	249.426	-0.0108915	0.173655	-0.062719	0.94999	0.985483	H1FX-AS1	ENST00000511998	antisense
ENSG00000206418	2736.48	-0.114984	0.12094	-0.950752	0.34173	0.606011	RAB12	ENST00000329286	protein_coding
ENSG00000206503	22219.2	-0.478105	0.210922	-2.26674	0.0234063	0.110868	HLA-A	ENST00000396634	protein_coding
ENSG00000206527	3491.35	0.0590469	0.111303	0.530507	0.59576	0.806396	HACD2	ENST00000471236	processed_transcript
ENSG00000206530	112.943	0.458143	0.197054	2.32496	0.0200743	0.0999258	CFAP44	ENST00000489244	nonsense_mediated_decay
ENSG00000206532	14.8806	0.231416	0.480291	0.481824	0.629931	0.82727	RP11-553A10.1	ENST00000485473	lincRNA
ENSG00000206535	104.67	-1.28018	0.298214	-4.29283	1.76406e-05	0.00043241	LNP1	ENST00000383693	protein_coding
ENSG00000206538	14007.5	-0.902055	0.195007	-4.62576	3.73235e-06	0.000117912	VGLL3	ENST00000637106	nonsense_mediated_decay
ENSG00000206560	5789.36	-0.309737	0.162046	-1.91142	0.0559507	0.199921	ANKRD28	ENST00000399451	protein_coding
ENSG00000206561	21.8328	-0.132022	0.539441	-0.244739	0.806659	0.921052	COLQ	ENST00000383788	protein_coding
ENSG00000206562	751.269	-0.588199	0.118417	-4.96719	6.79301e-07	2.77842e-05	METTL6	ENST00000443029	protein_coding
ENSG00000206567	4.25633	-1.01418	0.779334	-1.30134	0.193142	0.436937	AC022007.5	ENST00000383808	lincRNA
ENSG00000206573	582.029	-0.727742	0.215835	-3.37176	0.000746907	0.00866718	THUMPD3-AS1	ENST00000468186	antisense
ENSG00000206625	21.6801	0.021241	0.344513	0.0616552	0.950837	0.985483	RNU6-1	ENST00000383898	snRNA
ENSG00000206712	6.53227	1.40142	0.569323	2.46156	0.0138335	0.0767242	RNU6-26P	ENST00000383985	snRNA
ENSG00000206754	11.9202	0.294167	0.447229	0.657754	0.510696	0.748033	SNORD101	ENST00000384027	snoRNA
ENSG00000206828	3.82522	-1.38823	0.957255	-1.45022	0.146997	0.369754	U1	ENST00000384101	snRNA
ENSG00000206838	6.29219	0.308558	0.616992	0.5001	0.617005	0.820083	SNORA5A	ENST00000384111	snoRNA
ENSG00000206897	6.76677	-0.340857	0.537721	-0.633892	0.526151	0.758916	SNORA9	ENST00000384170	snoRNA
ENSG00000206899	13.5257	0.00498927	0.41837	0.0119255	0.990485	0.997206	RNU6-36P	ENST00000384172	snRNA
ENSG00000206932	29.4077	-0.111262	0.265392	-0.419238	0.675042	0.853884	RNU6-4P	ENST00000384205	snRNA
ENSG00000206965	9.56258	-0.416371	0.498861	-0.834644	0.403918	0.664626	RNU6-5P	ENST00000384238	snRNA
ENSG00000207004	6.11326	-0.647555	0.826074	-0.783894	0.433102	0.688793	RNU6-301P	ENST00000384277	snRNA
ENSG00000207041	20.5576	-0.190263	0.333441	-0.570603	0.568269	0.789215	RNU6-3P	ENST00000384314	snRNA
ENSG00000207067	8.90265	-0.549927	0.462784	-1.1883	0.234714	0.490978	SNORA72	ENST00000384339	snoRNA
ENSG00000207181	9.50797	-0.277453	0.524021	-0.52947	0.596479	0.806856	SNORA14B	ENST00000384452	snoRNA
ENSG00000207205	3.2183	-2.22349	1.61309	-1.3784	0.168079	0.400304	RNVU1-15	ENST00000384476	snRNA
ENSG00000207357	39.3224	-0.00744688	0.263134	-0.0283007	0.977422	0.99415	RNU6-2	ENST00000384627	snRNA
ENSG00000207425	24.6187	0.299449	0.848274	0.35301	0.724081	0.880423	Y_RNA	ENST00000384694	misc_RNA
ENSG00000207445	18.1226	-0.313688	0.76409	-0.410538	0.681411	0.857599	SNORD15B	ENST00000384714	snoRNA
ENSG00000207507	24.7109	-0.362358	0.319223	-1.13513	0.256323	0.516486	RNU6-9	ENST00000384776	snRNA
ENSG00000207523	7.19089	-0.00791583	0.580255	-0.013642	0.989116	0.997139	SNORA66	ENST00000384792	snoRNA
ENSG00000207524	26.9867	0.0253178	0.303333	0.0834654	0.933482	0.978509	RNU6-33P	ENST00000384793	snRNA
ENSG00000207547	27.3127	-0.132091	0.321344	-0.411057	0.681031	0.857326	MIR25	ENST00000384816	miRNA
ENSG00000207554	11.5511	0.417733	0.554838	0.752892	0.451515	0.702124	MIR647	ENST00000384823	miRNA
ENSG00000207561	5.87595	0.365532	0.596011	0.613298	0.539679	0.768205	MIR635	ENST00000384830	miRNA
ENSG00000207614	28.8028	-0.6668	0.552788	-1.20625	0.227722	0.48336	MIR193A	ENST00000384882	miRNA
ENSG00000207650	27.4629	-0.915832	0.477986	-1.91602	0.055362	0.198524	MIR570	ENST00000384917	miRNA
ENSG00000207652	79.1898	-0.11741	0.321425	-0.365282	0.714901	0.875727	MIR621	ENST00000384919	miRNA
ENSG00000207697	6.86168	-0.198269	0.489829	-0.404772	0.685645	0.86018	MIR573	ENST00000384964	miRNA
ENSG00000207725	3.62904	-0.53648	0.894817	-0.599542	0.548811	0.774797	MIR222	ENST00000384992	miRNA
ENSG00000207741	9.4588	0.0654082	0.46829	0.139674	0.888917	0.958224	MIR590	ENST00000385008	miRNA
ENSG00000207751	12.5015	0.0719805	0.426075	0.168938	0.865845	0.948009	MIR130B	ENST00000498589	processed_transcript
ENSG00000207752	8.21651	0.354356	0.514287	0.689025	0.490807	0.732867	MIR199A1	ENST00000385019	miRNA
ENSG00000207870	10.8757	0.0959692	0.642876	0.149281	0.881332	0.954299	MIR221	ENST00000385135	miRNA
ENSG00000207954	22.8031	-2.0492	0.893028	-2.29466	0.0217524	0.10533	MIR138-1	ENST00000385219	miRNA
ENSG00000207973	19.2966	0.905042	0.411103	2.2015	0.0277008	0.124546	MIR589	ENST00000385238	miRNA
ENSG00000208005	3.40103	-0.611514	0.955625	-0.63991	0.522231	0.756487	MIR503	ENST00000385270	miRNA
ENSG00000208024	3.45398	-1.41314	1.1074	-1.27609	0.201923	0.448453	MIR199A2	ENST00000385289	miRNA
ENSG00000208772	9.72495	0.170835	0.430808	0.396544	0.691703	0.863142	SNORD94	ENST00000386037	snoRNA
ENSG00000209482	14.531	-0.0880643	0.422277	-0.208546	0.834803	0.934586	SNORD83A	ENST00000386747	snoRNA
ENSG00000210741	2.08073	2.00092	2.22549	0.899091	0.368604	0.630811	MIR196A1	ENST00000388006	miRNA
ENSG00000211445	77.6642	1.77502	0.677075	2.6216	0.00875193	0.0556081	GPX3	ENST00000388825	protein_coding
ENSG00000211448	201.197	4.47787	0.885776	5.05531	4.29686e-07	1.8751e-05	DIO2	ENST00000438257	protein_coding
ENSG00000211450	1507.87	-0.0205438	0.094525	-0.217337	0.827946	0.931044	C11orf31	ENST00000534355	protein_coding
ENSG00000211451	25.1345	0.106008	0.330818	0.320443	0.748632	0.89258	GNRHR2	ENST00000604273	processed_transcript
ENSG00000211454	23.9462	0.131689	0.362193	0.363589	0.716165	0.876326	AKR7L	ENST00000457194	polymorphic_pseudogene
ENSG00000211455	488.119	0.611746	0.220297	2.77692	0.0054877	0.039886	STK38L	ENST00000541191	protein_coding
ENSG00000211456	2140.51	0.0141245	0.102751	0.137462	0.890665	0.959192	SACM1L	ENST00000464524	processed_transcript
ENSG00000211460	5669.95	-0.10545	0.0866234	-1.21734	0.223476	0.477777	TSN	ENST00000455432	protein_coding
ENSG00000211513	5.3422	0.340038	0.917341	0.370678	0.710877	0.872885	MIR320E	ENST00000390179	miRNA
ENSG00000211574	9.89512	-0.594125	0.721564	-0.823384	0.410289	0.669906	MIR770	ENST00000390219	miRNA
ENSG00000211584	486.796	0.152213	0.310675	0.489942	0.624175	0.823969	SLC48A1	ENST00000548498	protein_coding
ENSG00000211591	7.90051	-0.367211	0.587436	-0.625109	0.5319	0.762683	MIR762	ENST00000390236	miRNA
ENSG00000211643	72.901	0.298576	0.258126	1.15671	0.247392	0.506315	IGLV5-52	ENST00000390289	IG_V_gene
ENSG00000211644	14.7545	0.498579	0.499082	0.998991	0.317799	0.581153	IGLV1-51	ENST00000390290	IG_V_gene
ENSG00000211696	3.59881	0.370125	0.944373	0.391927	0.695112	0.864579	TRGV8	ENST00000390343	TR_V_gene
ENSG00000211714	4.66209	-0.854868	0.96433	-0.886489	0.375354	0.637641	TRBV7-3	ENST00000390361	TR_V_gene
ENSG00000211751	3.51396	1.01639	2.50475	0.405783	0.684902	0.859671	TRBC1	ENST00000633705	TR_C_gene
ENSG00000211766	2.99055	5.51803	1.80144	3.06313	0.00219037	0.0201211	TRBJ2-2P	ENST00000390414	TR_J_gene
ENSG00000211767	11.553	4.9814	1.52567	3.26507	0.00109438	0.0117311	TRBJ2-3	ENST00000390415	TR_J_gene
ENSG00000211772	208.637	4.99538	1.32672	3.76521	0.000166406	0.00267368	TRBC2	ENST00000466254	TR_C_gene
ENSG00000212123	238.491	0.247477	0.201875	1.22589	0.220239	0.473728	PRR22	ENST00000390672	protein_coding
ENSG00000212124	6.59851	-0.228093	0.538165	-0.423834	0.671687	0.852307	TAS2R19	ENST00000390673	protein_coding
ENSG00000212125	4.793	-0.319762	0.630534	-0.507128	0.612065	0.816864	TAS2R15P	ENST00000390674	processed_pseudogene
ENSG00000212127	28.0175	-0.396735	0.352163	-1.12657	0.259926	0.520108	TAS2R14	ENST00000537503	protein_coding
ENSG00000212135	10.3662	-1.39891	0.603519	-2.31791	0.0204541	0.101254	SNORD67	ENST00000390833	snoRNA
ENSG00000212232	256.464	-0.321857	0.304666	-1.05643	0.290773	0.553994	SNORD17	ENST00000390930	snoRNA
ENSG00000212283	12.0727	-0.580998	0.574022	-1.01215	0.311465	0.575351	SNORD89	ENST00000390981	snoRNA
ENSG00000212402	2.55524	0.926243	1.26615	0.731542	0.464448	0.711973	SNORA74B	ENST00000391100	snoRNA
ENSG00000212443	5.89932	-2.19822	1.24518	-1.76538	0.0774998	0.248411	SNORA53	ENST00000391141	snoRNA
ENSG00000212452	12.7187	0.41062	0.445543	0.921618	0.356728	0.619623	SNORD69	ENST00000391150	snoRNA
ENSG00000212493	5.43716	-0.532073	0.614496	-0.865869	0.386562	0.647702	SNORD19	ENST00000391191	snoRNA
ENSG00000212588	5.67017	0.410538	0.642609	0.638861	0.522913	0.75691	SNORA26	ENST00000391286	snoRNA
ENSG00000212607	12.1914	-0.136294	0.460855	-0.295742	0.767427	0.900639	SNORA3B	ENST00000391305	snoRNA
ENSG00000212664	132.146	-0.410939	0.214539	-1.91545	0.0554354	0.19874	RP11-592N21.1	ENST00000498103	processed_pseudogene
ENSG00000212694	104.132	0.0988063	0.285465	0.346124	0.72925	0.883132	LINC01089	ENST00000542933	lincRNA
ENSG00000212695	31.0113	0.121509	0.239639	0.507051	0.612119	0.816864	RP11-134K1.2	ENST00000391389	processed_pseudogene
ENSG00000212710	4.02306	0.643412	0.682173	0.94318	0.345589	0.609475	CTAGE1	ENST00000525417	protein_coding
ENSG00000212719	1006.61	-0.140261	0.163446	-0.858151	0.390809	0.651787	C17orf51	ENST00000540508	processed_transcript
ENSG00000212722	3.10473	-1.01943	1.13496	-0.898206	0.369076	0.631234	KRTAP4-9	ENST00000391415	protein_coding
ENSG00000212724	552.821	-0.471301	0.825194	-0.571139	0.567905	0.789027	KRTAP2-3	ENST00000391418	protein_coding
ENSG00000212747	1261.54	0.0633905	0.168438	0.376344	0.706662	0.870963	FAM127C	ENST00000391440	protein_coding
ENSG00000212769	12.2289	-0.204403	0.429857	-0.475514	0.63442	0.830086	HMGN2P8	ENST00000391458	processed_pseudogene
ENSG00000212789	32.4311	-0.255556	0.282634	-0.904194	0.365892	0.628925	ST13P5	ENST00000526214	processed_pseudogene
ENSG00000212802	618.524	-0.0319427	0.148401	-0.215247	0.829575	0.931978	RPL15P3	ENST00000391491	processed_pseudogene
ENSG00000212829	22.7552	-0.455856	0.300461	-1.51719	0.129219	0.341014	RPS26P3	ENST00000470205	processed_pseudogene
ENSG00000212864	117.633	0.155785	0.406104	0.38361	0.701268	0.867821	RNF208	ENST00000392827	protein_coding
ENSG00000212916	87.9237	-0.474913	0.29808	-1.59324	0.111107	0.310516	MAP10	ENST00000418460	protein_coding
ENSG00000212978	401.302	-0.393688	0.223177	-1.76402	0.0777289	0.248782	AC016747.3	ENST00000420918	lincRNA
ENSG00000212994	5.65923	-0.604725	0.626834	-0.96473	0.33468	0.599461	RPS26P6	ENST00000475156	processed_pseudogene
ENSG00000213003	6.86209	-0.536587	0.534411	-1.00407	0.315343	0.578865	BTF3P12	ENST00000519620	processed_pseudogene
ENSG00000213005	25.3313	-0.220432	0.30404	-0.72501	0.468446	0.715107	PTTG3P	ENST00000521862	processed_pseudogene
ENSG00000213015	1952.19	-0.125014	0.0876914	-1.42562	0.153979	0.38035	ZNF580	ENST00000592881	protein_coding
ENSG00000213018	5.78774	0.377746	0.602913	0.626535	0.530964	0.762154	AL590762.11	ENST00000391782	processed_pseudogene
ENSG00000213020	393.729	-0.0917126	0.132029	-0.694642	0.48728	0.729885	ZNF611	ENST00000595001	nonsense_mediated_decay
ENSG00000213023	5.45492	4.36689	0.877458	4.97675	6.4661e-07	2.66498e-05	SYT3	ENST00000595557	nonsense_mediated_decay
ENSG00000213024	8808.61	-5.75786e-05	0.110205	-0.000522467	0.999583	0.999899	NUP62	ENST00000422090	protein_coding
ENSG00000213025	58.2537	-2.19869	1.03114	-2.13229	0.0329826	0.140124	COX20P1	ENST00000366529	processed_pseudogene
ENSG00000213026	12.089	-0.659261	0.412719	-1.59736	0.110185	0.309054	CFL1P4	ENST00000451536	processed_pseudogene
ENSG00000213030	7.6585	0.101303	0.689396	0.146945	0.883175	0.955196	CGB8	ENST00000448456	protein_coding
ENSG00000213036	43.1673	-0.161379	0.253697	-0.63611	0.524705	0.758279	RP11-365D23.4	ENST00000432577	processed_pseudogene
ENSG00000213047	401.149	0.0587745	0.35915	0.163649	0.870008	0.950029	DENND1B	ENST00000391979	protein_coding
ENSG00000213051	29.7606	-0.132259	0.254057	-0.520588	0.602654	0.811154	RPL5P5	ENST00000392009	processed_pseudogene
ENSG00000213057	32.9282	-0.742434	0.40003	-1.85595	0.0634611	0.216979	C1orf220	ENST00000367638	lincRNA
ENSG00000213058	168.447	-3.73157	1.59376	-2.34137	0.0192133	0.0971231	RP4-765C7.2	ENST00000455621	processed_pseudogene
ENSG00000213062	3.93137	0.915567	0.656335	1.39497	0.163025	0.393463	RP1-206D15.6	ENST00000392097	lincRNA
ENSG00000213064	3168.1	-0.101609	0.259103	-0.392155	0.694944	0.864457	SFT2D2	ENST00000471981	processed_transcript
ENSG00000213066	496.534	-0.148679	0.249667	-0.595508	0.551504	0.777018	FGFR1OP	ENST00000366847	protein_coding
ENSG00000213070	13.0984	-0.400912	0.420567	-0.953265	0.340456	0.604736	HMGB3P6	ENST00000444896	processed_pseudogene
ENSG00000213071	3.7716	-1.52113	1.22536	-1.24137	0.214468	0.465737	LPAL2	ENST00000454031	transcribed_unprocessed_pseudogene
ENSG00000213073	60.5704	0.108679	0.282952	0.384091	0.700911	0.867779	RP11-288H12.3	ENST00000569097	processed_transcript
ENSG00000213077	9.08199	0.900077	1.82042	0.494432	0.621001	0.822015	FAM106A	ENST00000392176	protein_coding
ENSG00000213079	3855.5	-0.0947104	0.0634126	-1.49356	0.135291	0.350892	SCAF8	ENST00000367178	protein_coding
ENSG00000213080	125.886	-0.472521	0.264341	-1.78754	0.0738497	0.240109	RP11-312J18.5	ENST00000425270	processed_pseudogene
ENSG00000213082	60.8189	-0.344668	0.213742	-1.61254	0.106844	0.303691	PPP1R14BP2	ENST00000426284	processed_pseudogene
ENSG00000213085	141.629	-0.133044	0.274179	-0.485244	0.627503	0.825998	CFAP45	ENST00000479861	retained_intron
ENSG00000213087	48.8581	-0.187841	0.264147	-0.711122	0.477009	0.722447	RP11-613F7.1	ENST00000440335	processed_pseudogene
ENSG00000213089	8.24997	-0.336218	0.503608	-0.667618	0.504378	0.742299	PDCL3P5	ENST00000398028	processed_pseudogene
ENSG00000213090	22.7716	0.1365	0.297863	0.458264	0.646763	0.837073	AC007256.5	ENST00000392253	processed_pseudogene
ENSG00000213096	410.816	0.200673	0.222443	0.902134	0.366986	0.629595	ZNF254	ENST00000594886	nonsense_mediated_decay
ENSG00000213104	78.1438	0.152847	0.162674	0.939587	0.347429	0.611146	NPM1P46	ENST00000399556	processed_pseudogene
ENSG00000213108	6.046	0.0728993	0.62988	0.115735	0.907862	0.966541	BTF3L4P3	ENST00000418879	processed_pseudogene
ENSG00000213123	42.3333	-0.59986	0.242058	-2.47817	0.0132057	0.0742182	TCTEX1D2	ENST00000491186	processed_transcript
ENSG00000213130	3.12732	2.07644	1.30455	1.59168	0.111456	0.311114	EEF1DP5	ENST00000431410	processed_pseudogene
ENSG00000213131	31.8492	-0.508807	0.249445	-2.03976	0.0413747	0.16405	YWHAZP4	ENST00000392459	processed_pseudogene
ENSG00000213139	19.8259	0.375939	0.323136	1.16341	0.244665	0.502935	CRYGS	ENST00000392499	protein_coding
ENSG00000213144	53.2609	-0.0670592	0.219847	-0.305027	0.760346	0.897415	RP11-64B16.2	ENST00000392530	processed_pseudogene
ENSG00000213145	12.9992	-1.57181	0.729241	-2.1554	0.0311306	0.13473	CRIP1	ENST00000496700	retained_intron
ENSG00000213149	19.3801	0.539442	0.497934	1.08336	0.278649	0.540199	CNN2P9	ENST00000417134	processed_pseudogene
ENSG00000213152	6.89794	0.605622	0.505529	1.198	0.230918	0.486656	RPL7AP60	ENST00000469026	processed_pseudogene
ENSG00000213160	314.385	0.81669	0.377775	2.16184	0.0306305	0.133263	KLHL23	ENST00000498202	protein_coding
ENSG00000213169	57.9906	-0.116036	0.182579	-0.635537	0.525078	0.758564	RP11-393N4.2	ENST00000435269	processed_pseudogene
ENSG00000213176	7.77591	-0.0272471	0.497186	-0.0548025	0.956296	0.987177	RPL13P6	ENST00000488133	processed_pseudogene
ENSG00000213177	4.69376	0.484803	0.665011	0.729015	0.465992	0.713221	PRDX2P4	ENST00000447134	processed_pseudogene
ENSG00000213178	97.0024	-0.104346	0.185367	-0.562915	0.573493	0.792261	RP11-641D5.1	ENST00000418623	processed_pseudogene
ENSG00000213183	6.8048	-0.131794	0.535734	-0.246007	0.805677	0.920615	RPS7P8	ENST00000418311	processed_pseudogene
ENSG00000213184	5.31665	0.780396	0.549126	1.42116	0.15527	0.382469	RP11-335F8.2	ENST00000532044	processed_pseudogene
ENSG00000213185	41.7868	-0.972551	0.539296	-1.80337	0.0713297	0.235078	FAM24B	ENST00000368898	protein_coding
ENSG00000213186	1667.03	-0.0210301	0.14755	-0.142529	0.886663	0.957074	TRIM59	ENST00000309784	protein_coding
ENSG00000213189	14.9367	0.229097	0.521348	0.439432	0.660348	0.845589	BTF3L4P2	ENST00000392798	processed_pseudogene
ENSG00000213190	476.31	1.93243	0.380316	5.08111	3.75234e-07	1.67485e-05	MLLT11	ENST00000368921	protein_coding
ENSG00000213194	7.66086	0.210036	0.558227	0.376257	0.706726	0.870963	CDK7P1	ENST00000434574	processed_pseudogene
ENSG00000213197	8.19394	-0.10677	0.449356	-0.237607	0.812186	0.924125	AC012066.1	ENST00000439252	processed_pseudogene
ENSG00000213199	61.6241	0.879025	0.32757	2.68347	0.00728623	0.0489641	ASIC3	ENST00000357922	protein_coding
ENSG00000213201	3.42561	-2.9357	1.20613	-2.43399	0.0149334	0.0812333	FABP5P10	ENST00000435729	processed_pseudogene
ENSG00000213204	5.39273	0.378973	0.624455	0.606887	0.543926	0.771087	RP3-382I10.7	ENST00000507897	nonsense_mediated_decay
ENSG00000213205	4.39112	-0.658047	1.05253	-0.625203	0.531838	0.762647	STRADBP1	ENST00000478954	processed_pseudogene
ENSG00000213212	13.3194	-0.0977667	0.366339	-0.266875	0.789565	0.912262	NCLP1	ENST00000445357	processed_pseudogene
ENSG00000213213	6.56729	0.770396	0.500379	1.53962	0.123652	0.331396	CCDC183	ENST00000479371	nonsense_mediated_decay
ENSG00000213214	13.3039	-1.23682	0.862356	-1.43424	0.151505	0.37704	ARHGEF35	ENST00000378115	protein_coding
ENSG00000213216	5.89318	-0.132663	0.551181	-0.240689	0.809796	0.922751	RP11-355O1.7	ENST00000392902	processed_pseudogene
ENSG00000213221	30.5997	0.568288	0.535194	1.06183	0.288311	0.551059	DNLZ	ENST00000371739	protein_coding
ENSG00000213222	42.9661	0.113921	0.269497	0.422719	0.6725	0.852376	AC093724.2	ENST00000448659	processed_pseudogene
ENSG00000213225	97.0251	-0.606035	0.302041	-2.00647	0.0448065	0.172471	NOC2LP1	ENST00000452600	transcribed_processed_pseudogene
ENSG00000213228	15.3143	0.0750916	0.352001	0.213328	0.831071	0.93275	RPL12P38	ENST00000588627	processed_transcript
ENSG00000213235	19.4335	0.228861	0.294604	0.776843	0.437252	0.690526	EEF1A1P16	ENST00000325349	processed_pseudogene
ENSG00000213236	79.1917	-0.264066	0.175761	-1.50242	0.13299	0.346805	YWHAZP2	ENST00000440317	processed_pseudogene
ENSG00000213237	18.6839	-0.116397	0.393746	-0.295614	0.767525	0.900639	AC008155.1	ENST00000421078	processed_pseudogene
ENSG00000213239	13.778	0.431094	0.369239	1.16752	0.243001	0.500951	NPM1P32	ENST00000412580	processed_pseudogene
ENSG00000213244	32.9562	0.704779	0.432192	1.63071	0.102952	0.296566	HIST2H3DP1	ENST00000401004	unprocessed_pseudogene
ENSG00000213246	3034.42	0.119425	0.0637958	1.87199	0.0612078	0.211866	SUPT4H1	ENST00000581166	nonsense_mediated_decay
ENSG00000213250	45.7405	0.056042	0.347207	0.161408	0.871772	0.950491	RBMS2P1	ENST00000525031	processed_pseudogene
ENSG00000213252	8.91009	0.319475	0.55543	0.575184	0.565167	0.787128	RP11-819M15.1	ENST00000531301	processed_pseudogene
ENSG00000213253	33.4153	-0.308159	0.238047	-1.29453	0.195483	0.439798	RPL12P42	ENST00000481802	processed_pseudogene
ENSG00000213260	34.1742	0.379028	0.261424	1.44986	0.147097	0.36996	YWHAZP5	ENST00000419975	processed_pseudogene
ENSG00000213261	73.3358	-0.0637717	0.211024	-0.302202	0.762498	0.898526	EEF1B2P6	ENST00000445713	processed_pseudogene
ENSG00000213275	6.11806	-0.664771	0.843624	-0.787994	0.4307	0.686631	IFITM9P	ENST00000535743	processed_pseudogene
ENSG00000213280	75.2117	-0.0630358	0.190078	-0.33163	0.740168	0.888565	RP11-212P7.1	ENST00000393266	processed_pseudogene
ENSG00000213281	7694.17	-0.304685	0.146514	-2.07956	0.0375663	0.15358	NRAS	ENST00000369535	protein_coding
ENSG00000213290	25.6137	-0.372206	0.360879	-1.03139	0.302359	0.565516	PGK1P2	ENST00000431702	processed_pseudogene
ENSG00000213293	6.52316	0.861347	0.489792	1.7586	0.078646	0.250888	CTD-2666L21.3	ENST00000461223	processed_pseudogene
ENSG00000213295	5.55292	-0.716118	0.600413	-1.19271	0.232983	0.48895	AC092106.2	ENST00000444291	processed_pseudogene
ENSG00000213296	7.37023	-0.337609	0.534196	-0.631995	0.52739	0.759718	RP5-1106E3.1	ENST00000393351	processed_pseudogene
ENSG00000213300	146.606	-0.211265	0.145123	-1.45576	0.145459	0.367042	HNRNPA3P6	ENST00000472163	processed_pseudogene
ENSG00000213303	7.46771	0.212737	0.497008	0.428036	0.668625	0.850477	CTC-398G3.2	ENST00000463278	processed_pseudogene
ENSG00000213305	40.8195	-0.622635	0.247596	-2.51473	0.0119125	0.0688937	HNRNPCP6	ENST00000525816	processed_pseudogene
ENSG00000213309	26.6784	-0.230307	0.265949	-0.865982	0.3865	0.647681	RPL9P18	ENST00000439124	processed_pseudogene
ENSG00000213315	34.2864	-0.0612063	0.286731	-0.213462	0.830967	0.93275	CTD-3035D6.1	ENST00000472287	processed_pseudogene
ENSG00000213316	3.41782	-1.39194	0.892943	-1.55882	0.119039	0.323808	LTC4S	ENST00000465572	retained_intron
ENSG00000213326	146.185	-0.00439718	0.150066	-0.0293016	0.976624	0.994108	RPS7P11	ENST00000484240	processed_pseudogene
ENSG00000213331	8.28566	2.00707	0.527689	3.80351	0.000142661	0.00237256	RP11-713C19.2	ENST00000508231	processed_pseudogene
ENSG00000213332	7.74594	-0.799615	0.536667	-1.48996	0.136234	0.351859	SLC25A5P6	ENST00000515328	processed_pseudogene
ENSG00000213337	316.693	0.463964	0.204986	2.26339	0.0236114	0.111398	ANKRD39	ENST00000443120	nonsense_mediated_decay
ENSG00000213339	2499.07	0.336864	0.187651	1.79517	0.0726273	0.23738	QTRT1	ENST00000589488	retained_intron
ENSG00000213341	1919.06	-0.0145181	0.0960501	-0.151152	0.879856	0.953661	CHUK	ENST00000370397	protein_coding
ENSG00000213344	6.98161	1.32924	0.681846	1.94946	0.05124	0.188473	PCNPP3	ENST00000393579	processed_pseudogene
ENSG00000213347	1186.7	-0.10039	0.221147	-0.453952	0.649863	0.839377	MXD3	ENST00000503473	retained_intron
ENSG00000213352	9.59509	-0.667994	0.506477	-1.3189	0.187202	0.428088	GAPDHP44	ENST00000513513	processed_pseudogene
ENSG00000213362	14.2431	-0.743722	0.423335	-1.75682	0.0789492	0.251456	FTH1P12	ENST00000432137	processed_pseudogene
ENSG00000213363	33.2109	-0.15934	0.244895	-0.650645	0.515276	0.751213	RPS3P6	ENST00000487417	processed_pseudogene
ENSG00000213366	187.556	-0.188403	0.218523	-0.862169	0.388595	0.649641	GSTM2	ENST00000369831	protein_coding
ENSG00000213370	75.0061	-0.245338	0.176521	-1.38985	0.164574	0.39531	RANP6	ENST00000413691	processed_pseudogene
ENSG00000213371	43.8699	0.1335	0.248666	0.536867	0.591359	0.803036	NAP1L1P3	ENST00000462291	processed_pseudogene
ENSG00000213376	32.2298	-0.104201	0.256645	-0.406013	0.684733	0.859583	GAPDHP71	ENST00000511530	processed_pseudogene
ENSG00000213380	398.064	0.183629	0.171878	1.06837	0.285354	0.547743	COG8	ENST00000564419	processed_transcript
ENSG00000213383	10.4898	-0.13387	0.450094	-0.297428	0.76614	0.900343	AC104297.1	ENST00000393779	processed_pseudogene
ENSG00000213385	14.0877	0.589501	0.504771	1.16786	0.242864	0.500828	RP11-577H5.1	ENST00000434317	processed_pseudogene
ENSG00000213386	5.64833	0.543557	0.537073	1.01207	0.311504	0.575351	RP11-779O18.2	ENST00000521069	processed_pseudogene
ENSG00000213390	1188.03	0.0866448	0.112177	0.772392	0.439882	0.692849	ARHGAP19	ENST00000492211	nonsense_mediated_decay
ENSG00000213394	4.84484	0.178345	0.660371	0.270068	0.787108	0.911074	RPSAP46	ENST00000428316	processed_pseudogene
ENSG00000213397	47.8379	-0.040383	0.327282	-0.123389	0.901799	0.964136	HAUS7	ENST00000370211	protein_coding
ENSG00000213398	424.962	-0.211177	0.190349	-1.10942	0.267248	0.527447	LCAT	ENST00000264005	protein_coding
ENSG00000213399	55.224	0.120088	0.210797	0.569683	0.568892	0.78961	AC022210.2	ENST00000449856	processed_pseudogene
ENSG00000213401	4.75095	-0.0728883	6.27954	-0.0116073	0.990739	0.997276	MAGEA12	ENST00000357916	protein_coding
ENSG00000213406	110.026	0.0257166	0.156416	0.164412	0.869407	0.949834	ANXA2P1	ENST00000505539	processed_pseudogene
ENSG00000213409	4.58073	-0.350863	0.673568	-0.520902	0.602435	0.811081	C1QBPP2	ENST00000528754	processed_pseudogene
ENSG00000213412	26.466	0.335186	0.409546	0.818433	0.41311	0.672288	HNRNPA1P33	ENST00000421426	processed_pseudogene
ENSG00000213414	10.5081	0.4575	0.444584	1.02905	0.303455	0.566842	CTB-47B8.5	ENST00000519230	processed_pseudogene
ENSG00000213416	7.30507	-0.11816	1.18069	-0.100077	0.920283	0.973353	KRTAP4-12	ENST00000394014	protein_coding
ENSG00000213420	65.3637	-0.139253	0.417879	-0.333238	0.738954	0.888165	GPC2	ENST00000292377	protein_coding
ENSG00000213430	166.479	-0.194927	0.175517	-1.11058	0.266747	0.5269	HSPD1P1	ENST00000503199	processed_pseudogene
ENSG00000213432	28.3655	-0.547638	0.284732	-1.92335	0.0544365	0.196425	RP11-624L12.1	ENST00000394133	processed_pseudogene
ENSG00000213433	32.0524	-0.19413	0.234654	-0.827304	0.408065	0.668324	RPLP1P6	ENST00000518134	processed_transcript
ENSG00000213440	4.84494	0.13972	0.604629	0.231083	0.81725	0.926376	H2AFZP1	ENST00000416034	processed_pseudogene
ENSG00000213442	808	0.0883248	0.157212	0.561821	0.574238	0.792367	RPL18AP3	ENST00000462885	processed_pseudogene
ENSG00000213445	2451.56	0.241555	0.148164	1.63033	0.103032	0.296699	SIPA1	ENST00000534313	protein_coding
ENSG00000213452	3.90583	-0.663608	1.06571	-0.622689	0.533489	0.763841	AKR1B1P2	ENST00000494640	processed_pseudogene
ENSG00000213453	27.1531	-0.870333	0.307663	-2.82885	0.00467151	0.0353261	FTH1P3	ENST00000394290	processed_pseudogene
ENSG00000213462	106.592	0.0696276	0.333986	0.208475	0.834858	0.9346	ERV3-1	ENST00000394323	protein_coding
ENSG00000213463	1313.77	-0.166788	0.204194	-0.81681	0.414037	0.673183	SYNJ2BP	ENST00000256366	protein_coding
ENSG00000213465	1564.31	0.0705091	0.128804	0.547413	0.584095	0.797866	ARL2	ENST00000246747	protein_coding
ENSG00000213467	59.6659	-0.423149	0.207111	-2.0431	0.0410426	0.163091	HMGB1P37	ENST00000439613	processed_pseudogene
ENSG00000213468	4.34586	-0.952117	2.11848	-0.449434	0.653119	0.841305	FIRRE	ENST00000637577	lincRNA
ENSG00000213478	9.60563	-0.296976	0.43475	-0.683097	0.494546	0.735453	CFL1P2	ENST00000440986	processed_pseudogene
ENSG00000213492	19.8926	-0.418471	0.438553	-0.954209	0.339978	0.604087	NT5C3AP1	ENST00000441170	processed_transcript
ENSG00000213493	37.6225	-0.173811	0.286042	-0.60764	0.543426	0.770734	ACTN4P1	ENST00000514175	processed_pseudogene
ENSG00000213500	25.7455	-0.558605	0.559556	-0.998301	0.318133	0.581555	LAP3P2	ENST00000454686	processed_pseudogene
ENSG00000213509	7.79203	-0.517341	0.461188	-1.12176	0.261965	0.52228	PPIAP16	ENST00000462517	processed_pseudogene
ENSG00000213512	34.7339	-0.0536009	1.83458	-0.029217	0.976692	0.994108	GBP7	ENST00000294671	protein_coding
ENSG00000213513	35.2714	-0.435587	0.295623	-1.47345	0.140629	0.358769	RP13-39P12.2	ENST00000439688	processed_pseudogene
ENSG00000213514	6.59877	-0.510664	0.609784	-0.837451	0.402339	0.663492	RP11-428P16.2	ENST00000394628	processed_pseudogene
ENSG00000213516	1191.14	0.332698	0.152363	2.18359	0.0289926	0.128475	RBMXL1	ENST00000321792	protein_coding
ENSG00000213522	26.6178	-0.11471	0.300833	-0.381308	0.702975	0.868934	RAC1P5	ENST00000512182	processed_pseudogene
ENSG00000213523	2310.47	0.303683	0.138805	2.18785	0.0286807	0.127513	SRA1	ENST00000602657	protein_coding
ENSG00000213526	18.743	-0.0918639	0.310368	-0.295984	0.767242	0.900639	SETP8	ENST00000435341	processed_pseudogene
ENSG00000213533	238.407	0.21355	0.309987	0.688902	0.490885	0.732867	TMEM110	ENST00000482155	protein_coding
ENSG00000213539	88.0058	-0.0968133	0.178829	-0.541374	0.58825	0.800734	YBX1P6	ENST00000442962	processed_pseudogene
ENSG00000213542	18.5941	0.160189	0.314663	0.509082	0.610694	0.815859	RP11-467H10.1	ENST00000453064	processed_pseudogene
ENSG00000213551	6310.9	0.0306527	0.0806127	0.380247	0.703762	0.869558	DNAJC9	ENST00000469143	processed_transcript
ENSG00000213553	986.296	-0.063626	0.141718	-0.448962	0.653459	0.841435	RPLP0P6	ENST00000394878	processed_pseudogene
ENSG00000213560	41.6874	-0.327575	0.252879	-1.29538	0.195188	0.439457	RP11-386I14.3	ENST00000448345	processed_pseudogene
ENSG00000213563	1155.37	0.0305698	0.232343	0.131572	0.895323	0.961334	C8orf82	ENST00000524821	protein_coding
ENSG00000213569	11.2827	-0.31929	0.462702	-0.690055	0.49016	0.732312	RP13-383K5.4	ENST00000399148	processed_pseudogene
ENSG00000213574	69.1234	-0.517025	0.286854	-1.80239	0.0714836	0.235272	LDHAP5	ENST00000394996	processed_pseudogene
ENSG00000213585	12461.1	-0.0571996	0.0959753	-0.595982	0.551187	0.776826	VDAC1	ENST00000395044	protein_coding
ENSG00000213593	3747.72	-0.101809	0.0998496	-1.01962	0.307909	0.571558	TMX2	ENST00000524972	nonsense_mediated_decay
ENSG00000213598	40.0687	0.0261199	0.254952	0.10245	0.918399	0.972636	RP11-112J1.1	ENST00000480540	processed_pseudogene
ENSG00000213609	131.579	0.0816242	0.174445	0.467909	0.63985	0.833296	RP11-170M17.2	ENST00000452821	processed_pseudogene
ENSG00000213613	31.4617	0.274182	0.224323	1.22226	0.221608	0.475199	RP11-380G5.3	ENST00000395256	processed_pseudogene
ENSG00000213614	2117.09	0.0629535	0.124352	0.506252	0.61268	0.817136	HEXA	ENST00000268097	protein_coding
ENSG00000213619	2271.47	0.301102	0.0797254	3.77673	0.000158898	0.00257419	NDUFS3	ENST00000533507	processed_transcript
ENSG00000213621	54.2367	-0.0866748	0.201273	-0.430633	0.666736	0.849345	RPSAP54	ENST00000454001	processed_pseudogene
ENSG00000213625	2356.06	-0.362245	0.133204	-2.71946	0.00653882	0.0453376	LEPROT	ENST00000475108	processed_transcript
ENSG00000213626	468.555	-1.03621	0.739624	-1.401	0.161215	0.39107	LBH	ENST00000395323	protein_coding
ENSG00000213638	374.945	-0.135014	0.181471	-0.743997	0.456878	0.707207	ADAT3	ENST00000329478	protein_coding
ENSG00000213639	5501.57	0.111686	0.122574	0.91117	0.362206	0.62495	PPP1CB	ENST00000455580	protein_coding
ENSG00000213650	54.3467	-0.510232	0.204416	-2.49605	0.0125584	0.0715548	RP11-760D2.7	ENST00000435487	processed_pseudogene
ENSG00000213654	330.015	0.370355	0.397707	0.931225	0.351737	0.615364	GPSM3	ENST00000487761	protein_coding
ENSG00000213658	14.2684	-0.596179	0.498765	-1.19531	0.231966	0.487906	LAT	ENST00000395461	protein_coding
ENSG00000213661	6.31478	0.77273	0.526854	1.46669	0.142462	0.361599	RP11-510I6.2	ENST00000466718	processed_pseudogene
ENSG00000213671	7.14309	-0.902505	0.66247	-1.36233	0.173093	0.407833	OLA1P2	ENST00000395519	processed_pseudogene
ENSG00000213672	1663.82	0.616794	0.206911	2.98097	0.00287337	0.0245941	NCKIPSD	ENST00000416649	protein_coding
ENSG00000213673	12.3651	-0.152078	0.40966	-0.37123	0.710466	0.872522	SLC25A5P3	ENST00000444439	processed_pseudogene
ENSG00000213676	3353.34	0.333122	0.143785	2.31681	0.0205142	0.101481	ATF6B	ENST00000494022	processed_transcript
ENSG00000213683	41.4914	0.0278352	0.232624	0.119657	0.904755	0.965377	AC002056.3	ENST00000395613	processed_pseudogene
ENSG00000213684	26.0401	-0.0961163	0.27798	-0.345767	0.729518	0.883132	LDHBP2	ENST00000456969	processed_pseudogene
ENSG00000213693	125.206	-0.736846	0.202859	-3.6323	0.000280908	0.00402628	SEC14L1P1	ENST00000534767	processed_pseudogene
ENSG00000213694	6173.22	-0.976256	0.528667	-1.84664	0.0647996	0.220098	S1PR3	ENST00000358157	protein_coding
ENSG00000213695	6.38747	0.167548	0.523284	0.320185	0.748828	0.892686	RPS7P14	ENST00000426405	processed_pseudogene
ENSG00000213699	3140.16	0.042358	0.165196	0.256411	0.797634	0.916144	SLC35F6	ENST00000429494	nonsense_mediated_decay
ENSG00000213700	45.1359	-0.223814	0.258627	-0.865394	0.386822	0.647896	RPL17P50	ENST00000396131	processed_pseudogene
ENSG00000213701	12.745	-0.361651	0.40512	-0.892701	0.372018	0.634167	SETP22	ENST00000412243	processed_pseudogene
ENSG00000213707	133.713	-0.0811162	0.199746	-0.406097	0.684671	0.859583	HMGB1P10	ENST00000395823	processed_pseudogene
ENSG00000213711	4.9392	0.394932	0.618416	0.638619	0.523071	0.756999	PHBP7	ENST00000415677	processed_pseudogene
ENSG00000213713	5.7188	-0.968455	0.703229	-1.37715	0.168465	0.400924	PIGCP1	ENST00000527583	processed_pseudogene
ENSG00000213714	6.62754	0.0365803	0.516336	0.0708461	0.94352	0.983024	FAM209B	ENST00000371325	protein_coding
ENSG00000213719	21467.6	-0.114372	0.094621	-1.20874	0.226762	0.481962	CLIC1	ENST00000375784	protein_coding
ENSG00000213722	2072.6	-0.208139	0.164724	-1.26356	0.206388	0.454522	DDAH2	ENST00000437288	protein_coding
ENSG00000213740	162.94	-0.186734	0.132291	-1.41153	0.158087	0.386092	SERBP1P1	ENST00000396021	processed_pseudogene
ENSG00000213741	4336.01	0.398117	0.0916929	4.34185	1.41285e-05	0.00035551	RPS29	ENST00000396020	protein_coding
ENSG00000213742	46.2305	0.133613	0.278894	0.479081	0.631881	0.828617	ZNF337-AS1	ENST00000414393	antisense
ENSG00000213750	9.02158	-0.000653699	0.438726	-0.00148999	0.998811	0.99946	KB-1683C8.1	ENST00000492365	processed_pseudogene
ENSG00000213753	1903.3	-0.0103086	0.210059	-0.0490745	0.96086	0.98998	CENPBD1P1	ENST00000479047	processed_transcript
ENSG00000213755	5.53648	-0.00600377	0.530478	-0.0113177	0.99097	0.997414	RP11-342F17.1	ENST00000482584	processed_pseudogene
ENSG00000213757	82.3397	-0.0645104	0.170951	-0.377361	0.705905	0.870409	CTC-451P13.1	ENST00000474167	processed_pseudogene
ENSG00000213760	40.1481	0.144056	0.397092	0.362776	0.716772	0.876372	ATP6V1G2	ENST00000376151	protein_coding
ENSG00000213762	901.517	-0.190572	0.102326	-1.86241	0.0625455	0.214747	ZNF134	ENST00000597975	processed_transcript
ENSG00000213763	314.144	0.170547	0.221341	0.770515	0.440995	0.693487	ACTBP2	ENST00000515712	processed_pseudogene
ENSG00000213772	45.6861	-0.399326	0.220981	-1.80706	0.0707534	0.233679	EIF1P7	ENST00000487533	processed_pseudogene
ENSG00000213780	16.3029	0.533782	0.323585	1.64959	0.099027	0.289702	GTF2H4	ENST00000259895	protein_coding
ENSG00000213781	4.63217	-2.92954	1.08859	-2.69112	0.00712119	0.0482316	PSMC1P2	ENST00000423961	processed_pseudogene
ENSG00000213782	37.3998	0.454161	0.240196	1.89079	0.0586519	0.206613	DDX47	ENST00000541537	retained_intron
ENSG00000213790	66.2986	0.0116127	0.274875	0.0422471	0.966302	0.992268	OLA1P1	ENST00000396387	processed_pseudogene
ENSG00000213791	18.6881	-0.315067	0.330843	-0.952317	0.340936	0.605376	RP11-941H19.2	ENST00000472088	processed_pseudogene
ENSG00000213793	224.134	-1.97553	0.211911	-9.32244	1.13692e-20	5.68831e-18	ZNF888	ENST00000596623	processed_transcript
ENSG00000213799	428.25	-0.104388	0.154546	-0.675451	0.499389	0.738511	ZNF845	ENST00000601857	protein_coding
ENSG00000213801	31.3833	-0.380924	0.361274	-1.05439	0.291705	0.55509	ZNF321P	ENST00000313956	processed_transcript
ENSG00000213816	9.20989	0.669304	0.500996	1.33595	0.181567	0.41938	CNN2P4	ENST00000396461	processed_pseudogene
ENSG00000213820	11.2065	0.219548	0.379642	0.578304	0.563059	0.785275	RPL13P2	ENST00000440687	processed_pseudogene
ENSG00000213839	25.2879	0.0177689	0.293752	0.0604893	0.951766	0.985483	TMX2P1	ENST00000436507	processed_pseudogene
ENSG00000213842	4.60173	-0.392459	0.703421	-0.55793	0.576892	0.794016	SUGT1P2	ENST00000379452	processed_pseudogene
ENSG00000213846	375.421	-0.192524	0.202224	-0.952033	0.34108	0.605402	AC098614.2	ENST00000368528	transcribed_processed_pseudogene
ENSG00000213853	3899.29	-0.816772	0.180054	-4.53627	5.72575e-06	0.000167369	EMP2	ENST00000359543	protein_coding
ENSG00000213856	24.2867	-0.517131	0.350047	-1.47732	0.13959	0.357096	VDAC1P2	ENST00000423609	processed_pseudogene
ENSG00000213857	4.86068	-0.077243	0.551124	-0.140155	0.888537	0.958099	RP11-12M9.4	ENST00000423293	processed_pseudogene
ENSG00000213859	1711.4	-0.371708	0.179008	-2.07649	0.0378489	0.154308	KCTD11	ENST00000576980	processed_transcript
ENSG00000213860	38.9543	0.0488953	0.252727	0.193471	0.84659	0.940151	RPL21P75	ENST00000396599	processed_pseudogene
ENSG00000213862	99.2228	0.137098	0.154857	0.885322	0.375983	0.638124	CTD-2270N23.1	ENST00000497325	processed_pseudogene
ENSG00000213864	39.8853	-0.0903362	0.253563	-0.356267	0.721641	0.878903	EEF1B2P2	ENST00000519625	processed_pseudogene
ENSG00000213865	83.3132	-0.425398	0.250253	-1.69987	0.0891553	0.271658	C8orf44	ENST00000521113	processed_transcript
ENSG00000213866	758.592	0.0947438	0.129185	0.733398	0.463316	0.711134	YBX1P10	ENST00000444752	processed_pseudogene
ENSG00000213867	54.078	-0.116021	0.188449	-0.615663	0.538117	0.766946	RP11-829H16.2	ENST00000468034	processed_pseudogene
ENSG00000213875	8.30017	-0.271985	0.455073	-0.597674	0.550058	0.775742	AC005019.2	ENST00000436455	processed_pseudogene
ENSG00000213881	92.2666	0.156298	0.173559	0.900549	0.367828	0.63002	NPM1P6	ENST00000521088	processed_pseudogene
ENSG00000213885	57.3513	-0.00288576	0.215961	-0.0133624	0.989339	0.997164	RPL13AP7	ENST00000425147	processed_pseudogene
ENSG00000213888	109.993	-0.515804	0.249657	-2.06605	0.0388237	0.157091	LINC01521	ENST00000504184	lincRNA
ENSG00000213889	14.9631	-0.26835	0.47531	-0.564579	0.57236	0.791526	PPM1N	ENST00000401705	protein_coding
ENSG00000213891	16.1585	0.0803653	0.363902	0.220843	0.825215	0.92995	RPL3P6	ENST00000474162	processed_pseudogene
ENSG00000213901	9.20795	0.820773	0.483434	1.6978	0.0895459	0.272295	SLC23A3	ENST00000295738	protein_coding
ENSG00000213903	401.032	0.248008	0.296469	0.836538	0.402852	0.663625	LTB4R	ENST00000553481	protein_coding
ENSG00000213904	30.9622	0.0789306	0.35408	0.222917	0.8236	0.929079	LIPE-AS1	ENST00000593491	antisense
ENSG00000213906	201.673	0.233706	0.246548	0.947913	0.343174	0.607108	LTB4R2	ENST00000527924	protein_coding
ENSG00000213918	551.872	0.112518	0.218148	0.515788	0.606002	0.812675	DNASE1	ENST00000570769	nonsense_mediated_decay
ENSG00000213920	4.72122	-0.268109	0.627059	-0.427565	0.668968	0.850702	MDP1	ENST00000288087	protein_coding
ENSG00000213923	4236.84	0.163638	0.106757	1.53281	0.125323	0.334225	CSNK1E	ENST00000359867	protein_coding
ENSG00000213928	132.957	-0.9046	0.377997	-2.39314	0.0167048	0.0881498	IRF9	ENST00000396864	protein_coding
ENSG00000213930	432.99	0.277351	0.224621	1.23475	0.216925	0.469131	GALT	ENST00000605275	retained_intron
ENSG00000213931	3.69577	-0.203997	1.42958	-0.142697	0.88653	0.957074	HBE1	ENST00000380237	protein_coding
ENSG00000213935	5.84695	-0.350392	0.575947	-0.608376	0.542938	0.770409	AC092610.12	ENST00000454916	processed_pseudogene
ENSG00000213937	4.80853	1.53206	0.878603	1.74375	0.0812027	0.256008	CLDN9	ENST00000445369	protein_coding
ENSG00000213938	11.2446	-0.318312	0.400018	-0.795744	0.426181	0.683585	SEPHS1P6	ENST00000443084	processed_pseudogene
ENSG00000213939	47.6728	0.140287	0.209408	0.669922	0.502908	0.741218	RP11-314A20.1	ENST00000466297	processed_pseudogene
ENSG00000213942	80.9622	-0.215741	0.201759	-1.0693	0.284935	0.547378	RP1-102E24.1	ENST00000498412	processed_pseudogene
ENSG00000213943	6.43049	4.563	1.12397	4.05971	4.91342e-05	0.00101936	KRT18P17	ENST00000396959	processed_pseudogene
ENSG00000213946	8.90153	0.57355	0.500145	1.14677	0.251478	0.51113	DNAJB1P1	ENST00000429417	processed_pseudogene
ENSG00000213949	1635.55	-0.644797	0.35838	-1.7992	0.071987	0.236122	ITGA1	ENST00000282588	protein_coding
ENSG00000213950	13.6054	-0.316776	0.387325	-0.817855	0.41344	0.672571	RPS10P2	ENST00000430953	processed_pseudogene
ENSG00000213958	2.86979	5.28536	1.42845	3.70007	0.00021554	0.00328874	KRT18P29	ENST00000397031	processed_pseudogene
ENSG00000213962	10.1491	-0.0221712	0.456658	-0.048551	0.961277	0.989991	API5P2	ENST00000397055	processed_pseudogene
ENSG00000213963	27.9816	-0.0866465	0.561516	-0.154308	0.877367	0.953076	AC074286.1	ENST00000397057	sense_overlapping
ENSG00000213965	1263.46	-0.102957	0.137684	-0.747774	0.454596	0.704878	NUDT19	ENST00000397061	protein_coding
ENSG00000213967	246.55	-0.272773	0.209385	-1.30273	0.192667	0.436319	ZNF726	ENST00000525354	protein_coding
ENSG00000213970	43.5473	-0.0163707	0.218627	-0.0748795	0.940311	0.981459	RP11-264F23.1	ENST00000493323	processed_pseudogene
ENSG00000213976	27.487	-0.460352	0.391641	-1.17544	0.239817	0.49691	CTD-2561J22.2	ENST00000594254	unprocessed_pseudogene
ENSG00000213977	424.857	0.121993	0.14942	0.816446	0.414245	0.67327	TAX1BP3	ENST00000225525	protein_coding
ENSG00000213983	438.62	0.147332	0.427318	0.344784	0.730257	0.883668	AP1G2	ENST00000308724	protein_coding
ENSG00000213985	49.2157	0.0825899	0.209391	0.394428	0.693265	0.86381	AC078899.1	ENST00000521432	processed_pseudogene
ENSG00000213988	183.88	-0.671459	0.273394	-2.45602	0.0140486	0.0777371	ZNF90	ENST00000469078	nonsense_mediated_decay
ENSG00000213995	2235.35	-0.00575018	0.095771	-0.0600409	0.952123	0.985565	NAXD	ENST00000470164	processed_transcript
ENSG00000213996	7.49437	-0.838803	0.693082	-1.21025	0.226183	0.481451	TM6SF2	ENST00000590431	retained_intron
ENSG00000213997	26.2473	-0.708086	0.451262	-1.56913	0.116619	0.320424	PGAM1P7	ENST00000413837	processed_pseudogene
ENSG00000213999	10.2386	0.359051	0.482205	0.744601	0.456513	0.70678	MEF2B	ENST00000409224	protein_coding
ENSG00000214003	9.13106	0.343206	0.446284	0.769031	0.441875	0.69444	ATP5F1P3	ENST00000397213	processed_pseudogene
ENSG00000214012	3.56945	5.04644	1.40216	3.59905	0.000319376	0.00446462	KRT18P38	ENST00000449496	processed_pseudogene
ENSG00000214013	1421.89	-1.05077	0.253924	-4.13811	3.50185e-05	0.000761767	GANC	ENST00000561871	protein_coding
ENSG00000214016	23.8241	0.0625931	0.285952	0.218894	0.826733	0.930454	RPSAP61	ENST00000412542	processed_pseudogene
ENSG00000214018	51.2748	-0.646372	0.239064	-2.70376	0.00685597	0.0469054	RRM2P3	ENST00000426279	processed_pseudogene
ENSG00000214019	20.5625	-0.151385	0.294538	-0.513973	0.607271	0.813636	RP6-218J18.2	ENST00000397254	processed_pseudogene
ENSG00000214021	227.959	-0.263594	0.216295	-1.21868	0.222967	0.477114	TTLL3	ENST00000414814	protein_coding
ENSG00000214022	4613.31	-0.0537268	0.182624	-0.294193	0.76861	0.900707	REPIN1	ENST00000519397	protein_coding
ENSG00000214026	1802.11	0.213354	0.539981	0.395114	0.692759	0.863593	MRPL23	ENST00000397298	protein_coding
ENSG00000214027	10.5957	-0.568231	0.475247	-1.19565	0.231831	0.487787	ARPC3P5	ENST00000448802	processed_pseudogene
ENSG00000214029	159.77	-0.909522	0.171688	-5.29752	1.17385e-07	6.11697e-06	ZNF891	ENST00000537226	protein_coding
ENSG00000214041	4.72918	-0.58395	0.816323	-0.715342	0.474398	0.719811	PGAM1P4	ENST00000397343	processed_pseudogene
ENSG00000214046	1186.53	0.123721	0.118333	1.04553	0.295779	0.558455	SMIM7	ENST00000599872	processed_transcript
ENSG00000214050	5.10195	-0.872786	1.15835	-0.753472	0.451166	0.701746	FBXO16	ENST00000521548	nonsense_mediated_decay
ENSG00000214063	5215.23	-0.120906	0.116621	-1.03675	0.299853	0.562967	TSPAN4	ENST00000397397	protein_coding
ENSG00000214077	14.3325	-0.325064	0.370099	-0.878315	0.379773	0.641674	GNAQP1	ENST00000444815	processed_pseudogene
ENSG00000214078	5043.42	0.291951	0.305284	0.956324	0.338909	0.603283	CPNE1	ENST00000352393	protein_coding
ENSG00000214087	1995.83	0.140736	0.125668	1.11991	0.262754	0.523125	ARL16	ENST00000397498	protein_coding
ENSG00000214089	17.0064	0.0078735	0.33355	0.0236052	0.981168	0.994852	RP11-256K7.1	ENST00000392269	processed_pseudogene
ENSG00000214097	4.76606	-0.715068	0.714872	-1.00027	0.317178	0.580697	SMCO1	ENST00000397537	protein_coding
ENSG00000214106	132.805	-0.472686	0.373453	-1.26572	0.205614	0.453236	PAXIP1-AS2	ENST00000411526	antisense
ENSG00000214110	454.895	-0.262921	0.274464	-0.957944	0.338091	0.602548	LDHAP4	ENST00000397561	processed_pseudogene
ENSG00000214113	1594.96	-0.19549	0.127182	-1.53709	0.124272	0.332288	LYRM4	ENST00000330636	protein_coding
ENSG00000214114	763.888	-0.319508	0.125477	-2.54635	0.0108856	0.0648916	MYCBP	ENST00000397572	protein_coding
ENSG00000214121	13.5507	0.50439	0.330357	1.5268	0.12681	0.336772	PRDX1P1	ENST00000449329	processed_pseudogene
ENSG00000214132	26.6112	0.194205	0.265591	0.731219	0.464646	0.712145	RP11-420O16.2	ENST00000502634	processed_pseudogene
ENSG00000214135	536.55	-0.129935	0.168364	-0.771752	0.440261	0.693117	AC024560.3	ENST00000453454	processed_transcript
ENSG00000214140	1.50992	-2.80797	2.62686	-1.06894	0.285095	0.54755	PRCD	ENST00000592432	processed_transcript
ENSG00000214144	71.4905	-0.143448	0.16779	-0.854922	0.392594	0.653295	RP11-488L18.1	ENST00000397642	processed_pseudogene
ENSG00000214160	2161.37	0.21401	0.164762	1.2989	0.193978	0.437997	ALG3	ENST00000411922	nonsense_mediated_decay
ENSG00000214174	95.0392	0.64414	0.26618	2.41994	0.0155231	0.0836794	AMZ2P1	ENST00000430983	processed_transcript
ENSG00000214176	428.191	0.464925	0.183232	2.53735	0.0111695	0.0660711	PLEKHM1P1	ENST00000578036	processed_transcript
ENSG00000214182	407.507	0.055684	0.230876	0.241185	0.809412	0.922706	PTMAP5	ENST00000607242	processed_transcript
ENSG00000214184	18.8692	-0.776245	0.383608	-2.02354	0.0430179	0.167846	GCC2-AS1	ENST00000322353	antisense
ENSG00000214185	46.3006	-0.284186	0.256971	-1.1059	0.268768	0.529027	XPOTP1	ENST00000443317	processed_pseudogene
ENSG00000214189	502.615	-0.321537	0.194662	-1.65177	0.0985818	0.288989	ZNF788	ENST00000596096	processed_transcript
ENSG00000214192	35.7806	0.113472	0.255575	0.443989	0.657051	0.843525	UBE2V1P2	ENST00000397758	processed_pseudogene
ENSG00000214193	353.033	0.514703	0.174753	2.94532	0.00322625	0.0269134	SH3D21	ENST00000373139	protein_coding
ENSG00000214194	747.414	-0.147414	0.328742	-0.448419	0.653851	0.841677	LINC00998	ENST00000397764	protein_coding
ENSG00000214198	15.6966	-0.268376	0.389829	-0.688444	0.491173	0.733182	TTC41P	ENST00000548527	processed_transcript
ENSG00000214199	166.976	-0.0263263	0.138672	-0.189846	0.849429	0.941153	EEF1A1P12	ENST00000443590	processed_pseudogene
ENSG00000214203	27.6466	0.609482	0.299656	2.03394	0.0419579	0.165508	RPS4XP1	ENST00000482189	processed_pseudogene
ENSG00000214207	8.08229	5.47508	1.35946	4.0274	5.6396e-05	0.00114787	KRT18P10	ENST00000388836	processed_pseudogene
ENSG00000214212	7.9132	-0.163824	0.804851	-0.203545	0.838709	0.936669	C19orf38	ENST00000592854	protein_coding
ENSG00000214222	136.148	-0.317906	0.18356	-1.73189	0.0832924	0.260194	TUBBP2	ENST00000454403	processed_pseudogene
ENSG00000214223	199.43	-0.0101542	0.15127	-0.0671262	0.946481	0.983841	HNRNPA1P10	ENST00000444945	processed_pseudogene
ENSG00000214226	350.08	0.0517706	0.243333	0.212756	0.831517	0.932898	C17orf67	ENST00000570754	retained_intron
ENSG00000214244	38.0552	0.0444374	0.226492	0.196198	0.844455	0.938991	SETP21	ENST00000514799	processed_pseudogene
ENSG00000214248	19.2239	0.292694	0.358961	0.815392	0.414848	0.673768	CTD-3193O13.12	ENST00000539278	antisense
ENSG00000214249	2.72008	2.76043	1.24151	2.22344	0.0261862	0.119841	CTAGE11P	ENST00000451540	processed_pseudogene
ENSG00000214253	2911.04	-0.0582892	0.17597	-0.331245	0.74046	0.888618	FIS1	ENST00000449367	nonsense_mediated_decay
ENSG00000214263	4.60423	-0.914833	1.11814	-0.818172	0.413259	0.672378	RPSAP53	ENST00000433498	processed_pseudogene
ENSG00000214264	7.23764	-0.927658	0.559077	-1.65927	0.097062	0.286463	KCTD9P4	ENST00000526766	processed_pseudogene
ENSG00000214269	21.4321	0.337356	0.41788	0.807303	0.419492	0.677831	LGMNP1	ENST00000441282	processed_pseudogene
ENSG00000214274	31.3204	-1.34634	0.474222	-2.83905	0.00452486	0.0345205	ANG	ENST00000336811	protein_coding
ENSG00000214279	42.4197	0.752114	0.509067	1.47744	0.139559	0.357096	SCART1	ENST00000482993	retained_intron
ENSG00000214289	10.8062	-0.0478125	0.416413	-0.11482	0.908588	0.966834	RPL39P5	ENST00000273411	processed_transcript
ENSG00000214293	287.678	0.317429	0.143073	2.21865	0.0265105	0.121041	APTR	ENST00000440088	lincRNA
ENSG00000214297	14.0842	-0.202162	0.398043	-0.507891	0.61153	0.816664	ALDOAP2	ENST00000398050	processed_pseudogene
ENSG00000214309	172.105	-0.694543	0.182578	-3.80409	0.000142327	0.00236998	MBLAC1	ENST00000398075	protein_coding
ENSG00000214322	11.0369	-0.605038	0.461978	-1.30967	0.190308	0.432755	CBX1P2	ENST00000453841	processed_pseudogene
ENSG00000214331	264.036	0.364834	0.285262	1.27894	0.200917	0.447142	RP11-252A24.2	ENST00000566802	retained_intron
ENSG00000214354	10.0423	-0.734925	0.501957	-1.46412	0.143161	0.362687	AC133644.3	ENST00000398171	processed_pseudogene
ENSG00000214357	769.465	0.603292	0.477187	1.26427	0.206134	0.45415	NEURL1B	ENST00000520919	protein_coding
ENSG00000214362	14.0082	-0.123584	0.366435	-0.337261	0.73592	0.88673	RP11-7D5.2	ENST00000398190	processed_pseudogene
ENSG00000214366	17.9162	-0.0541502	0.359463	-0.150642	0.880258	0.953718	EIF4EP5	ENST00000528228	processed_pseudogene
ENSG00000214367	1184.68	0.0641774	0.137249	0.467597	0.640073	0.833315	HAUS3	ENST00000506763	protein_coding
ENSG00000214376	24.5438	0.325952	0.838393	0.388782	0.697438	0.86589	VSTM5	ENST00000409977	protein_coding
ENSG00000214389	413.245	0.213762	0.136733	1.56336	0.117968	0.322485	RPS3AP26	ENST00000398259	processed_pseudogene
ENSG00000214391	223.88	-0.25631	0.202861	-1.26347	0.20642	0.454546	TUBAP2	ENST00000530835	processed_pseudogene
ENSG00000214401	25.6198	1.62872	0.490452	3.32085	0.000897442	0.0100456	KANSL1-AS1	ENST00000398275	antisense
ENSG00000214407	3.94036	-0.164885	0.822024	-0.200584	0.841024	0.937591	RP11-221J22.1	ENST00000465215	lincRNA
ENSG00000214413	774.687	-0.22091	0.165192	-1.33729	0.181129	0.418692	BBIP1	ENST00000448814	protein_coding
ENSG00000214417	1.76095	3.69981	1.40247	2.63806	0.00833821	0.0537413	KRT18P13	ENST00000400056	processed_pseudogene
ENSG00000214425	188.554	-3.04819	0.452215	-6.74058	1.57758e-11	2.05697e-09	LRRC37A4P	ENST00000579913	processed_transcript
ENSG00000214432	5.57294	0.113058	0.596151	0.189646	0.849586	0.941153	AC068831.10	ENST00000556904	antisense
ENSG00000214433	5.23681	-1.20948	0.756699	-1.59837	0.109961	0.308748	GOLGA2P8	ENST00000505201	transcribed_unprocessed_pseudogene
ENSG00000214435	4.8954	-3.70617	1.58848	-2.33316	0.0196399	0.0983607	AS3MT	ENST00000369880	protein_coding
ENSG00000214439	16.8093	0.475813	0.375145	1.26834	0.204676	0.452093	FAM185BP	ENST00000443595	unprocessed_pseudogene
ENSG00000214455	376.096	-0.812104	0.353005	-2.30055	0.0214173	0.104253	RCN1P2	ENST00000398357	processed_pseudogene
ENSG00000214456	2.60055	2.5166	1.1254	2.23619	0.0253396	0.117414	PLIN5	ENST00000381848	protein_coding
ENSG00000214460	16.6156	-0.150816	0.353914	-0.426136	0.670008	0.851425	TPT1P6	ENST00000458298	processed_pseudogene
ENSG00000214465	6.39721	-0.789111	0.666302	-1.18431	0.236288	0.492446	SMARCE1P6	ENST00000398372	processed_pseudogene
ENSG00000214485	185.903	-0.0917873	0.15156	-0.605616	0.54477	0.771673	RPL7P1	ENST00000468161	processed_pseudogene
ENSG00000214491	6.05072	-0.252992	1.11923	-0.226042	0.821169	0.928266	SEC14L6	ENST00000402034	protein_coding
ENSG00000214510	0.954462	-0.0733734	12.3624	-0.00593518	0.995264	0.998478	SPINK13	ENST00000512953	protein_coding
ENSG00000214517	4232.7	1.28189	0.200873	6.38159	1.75254e-10	1.8303e-08	PPME1	ENST00000328257	protein_coding
ENSG00000214530	591.829	0.452473	0.216599	2.08899	0.0367087	0.151438	STARD10	ENST00000537351	protein_coding
ENSG00000214534	4.15118	0.917654	0.74783	1.22709	0.219789	0.473186	ZNF705E	ENST00000525199	processed_transcript
ENSG00000214535	155.497	-0.0271923	0.233052	-0.116679	0.907114	0.966478	RPS15AP1	ENST00000457423	processed_pseudogene
ENSG00000214541	45.4794	0.417376	0.261934	1.59344	0.111062	0.310455	RPS4XP3	ENST00000398541	processed_pseudogene
ENSG00000214548	4548.22	-0.351193	0.442557	-0.793556	0.427454	0.684587	MEG3	ENST00000556407	lincRNA
ENSG00000214552	17.843	-0.0238309	0.363614	-0.0655389	0.947745	0.984365	COPS8P2	ENST00000473228	processed_pseudogene
ENSG00000214558	16.9631	0.1153	0.365738	0.315252	0.75257	0.894618	RP11-74E24.2	ENST00000398578	processed_pseudogene
ENSG00000214559	11.184	-0.165616	0.453697	-0.365037	0.715083	0.87575	RP11-323J4.1	ENST00000356499	antisense
ENSG00000214561	5.91138	0.348631	0.553539	0.629822	0.528811	0.760657	RBBP4P4	ENST00000398588	processed_pseudogene
ENSG00000214562	50.9486	0.573792	0.404527	1.41843	0.156066	0.383375	NUTM2D	ENST00000381697	protein_coding
ENSG00000214575	48.483	-3.37244	0.601768	-5.60422	2.09193e-08	1.38055e-06	CPEB1	ENST00000618698	retained_intron
ENSG00000214578	30.9177	-0.158852	0.248959	-0.638062	0.523433	0.757296	HMGN2P15	ENST00000585707	processed_pseudogene
ENSG00000214593	23.1789	-0.206089	0.293935	-0.701139	0.483216	0.727343	RP11-65N13.6	ENST00000453641	processed_pseudogene
ENSG00000214595	120.483	0.379776	0.433731	0.875601	0.381247	0.643054	EML6	ENST00000496970	retained_intron
ENSG00000214612	25.3075	-0.205331	0.284379	-0.722031	0.470275	0.716474	RPS19P1	ENST00000415286	processed_pseudogene
ENSG00000214617	3.60153	-2.08291	2.00658	-1.03804	0.299254	0.562234	SLC6A10P	ENST00000330048	processed_transcript
ENSG00000214653	14.7995	-0.315614	0.387495	-0.814498	0.41536	0.674092	HNRNPA3P3	ENST00000416838	processed_pseudogene
ENSG00000214654	121.374	-0.549142	0.171384	-3.20417	0.00135454	0.0138181	RP11-27I1.4	ENST00000437707	processed_transcript
ENSG00000214655	3421.98	-0.239515	0.118208	-2.02622	0.0427421	0.167191	ZSWIM8	ENST00000604729	protein_coding
ENSG00000214688	3.07383	-0.318469	1.20415	-0.264477	0.791412	0.91307	C10orf105	ENST00000398786	protein_coding
ENSG00000214691	9.62984	-2.34454	1.086	-2.15888	0.0308597	0.134016	AC104654.1	ENST00000418836	lincRNA
ENSG00000214694	12.7176	-0.360264	0.553611	-0.650753	0.515206	0.751162	ARHGEF33	ENST00000409978	protein_coding
ENSG00000214702	4.36808	-0.858861	0.71004	-1.2096	0.226434	0.481594	RP11-247C2.1	ENST00000565063	unprocessed_pseudogene
ENSG00000214706	8552.27	0.220763	0.134119	1.64602	0.0997587	0.291288	IFRD2	ENST00000417626	protein_coding
ENSG00000214708	10.6745	0.292606	0.524682	0.557683	0.577061	0.794147	AC090616.2	ENST00000398832	antisense
ENSG00000214717	2760.07	-0.687783	0.203753	-3.37557	0.000736637	0.0085804	ZBED1	ENST00000381222	protein_coding
ENSG00000214719	52.2145	0.113652	0.279174	0.407101	0.683934	0.859394	AC005562.1	ENST00000583030	processed_transcript
ENSG00000214725	7.35301	-0.855284	0.698672	-1.22416	0.220893	0.474497	CDIPT-AS1	ENST00000565014	processed_transcript
ENSG00000214748	22.2469	0.155731	0.334852	0.465074	0.641879	0.834528	RP11-332E4.1	ENST00000442158	processed_pseudogene
ENSG00000214753	2336.73	0.116416	0.0861691	1.35102	0.176688	0.412804	HNRNPUL2	ENST00000301785	protein_coding
ENSG00000214756	267.355	-0.195245	0.287682	-0.678681	0.49734	0.737055	METTL12	ENST00000398922	processed_transcript
ENSG00000214760	6.64308	0.423721	0.469333	0.902815	0.366624	0.629393	RPL21P1	ENST00000399532	processed_pseudogene
ENSG00000214765	565.927	-0.410044	0.172236	-2.38072	0.017279	0.0901846	SEPT7P2	ENST00000444755	processed_transcript
ENSG00000214770	9.60483	0.514468	0.489461	1.05109	0.293217	0.556629	RP11-544I20.2	ENST00000555861	antisense
ENSG00000214776	17.2909	-0.0567933	0.906961	-0.0626193	0.95007	0.985483	RP11-726G1.1	ENST00000518709	transcribed_unprocessed_pseudogene
ENSG00000214783	47.1332	0.234718	0.419166	0.559964	0.575504	0.793254	POLR2J4	ENST00000427076	processed_transcript
ENSG00000214784	97.55	0.0674459	0.16018	0.421063	0.673709	0.8529	AC010468.1	ENST00000461022	processed_pseudogene
ENSG00000214796	47.4737	1.50891	0.325192	4.64007	3.48297e-06	0.000112343	RP11-480I12.5	ENST00000443294	processed_transcript
ENSG00000214807	9.37473	-0.0282641	0.454163	-0.0622332	0.950377	0.985483	NPM1P31	ENST00000399021	processed_pseudogene
ENSG00000214810	13.0303	0.0626075	0.411389	0.152186	0.87904	0.953354	CYCSP55	ENST00000399027	processed_pseudogene
ENSG00000214814	4.78201	-2.22918	1.91984	-1.16113	0.24559	0.504115	FER1L6	ENST00000522917	protein_coding
ENSG00000214820	106.261	-0.501341	0.21481	-2.33388	0.0196021	0.0982799	MPRIPP1	ENST00000452433	processed_pseudogene
ENSG00000214821	15.927	-0.263151	0.357467	-0.736155	0.461637	0.710368	HMGB1P4	ENST00000455362	processed_pseudogene
ENSG00000214826	575.843	0.0587	0.151875	0.386503	0.699124	0.867114	DDX12P	ENST00000432996	unprocessed_pseudogene
ENSG00000214827	25.2798	-0.459742	0.30921	-1.48683	0.137061	0.353098	MTCP1	ENST00000504061	nonsense_mediated_decay
ENSG00000214832	19.6966	-0.221878	0.404166	-0.548977	0.583021	0.797299	UPF3AP2	ENST00000578315	processed_transcript
ENSG00000214837	19.2851	-0.0504263	0.376571	-0.133909	0.893474	0.96063	LINC01347	ENST00000627498	processed_transcript
ENSG00000214846	15.3787	-0.312123	0.368238	-0.847613	0.396654	0.657668	RP11-115L11.1	ENST00000498116	processed_pseudogene
ENSG00000214875	4.12065	-0.569254	0.784767	-0.72538	0.468219	0.715056	MED28P1	ENST00000399158	processed_pseudogene
ENSG00000214881	7.93409	-0.403802	0.538044	-0.750499	0.452954	0.703465	TMEM14DP	ENST00000422205	processed_pseudogene
ENSG00000214892	5.89409	-0.913774	0.699801	-1.30576	0.191633	0.434894	USP8P1	ENST00000494673	processed_pseudogene
ENSG00000214896	7.13618	0.314002	0.494737	0.634684	0.525634	0.758878	RPSAP55	ENST00000477347	processed_pseudogene
ENSG00000214900	89.5754	-0.438198	0.418721	-1.04651	0.295323	0.55811	LINC01588	ENST00000556434	lincRNA
ENSG00000214914	7.11862	0.712613	0.50573	1.40908	0.158812	0.387379	RPL23AP3	ENST00000453844	processed_pseudogene
ENSG00000214922	35.0751	0.529587	0.347394	1.52446	0.127395	0.337824	HLA-F-AS1	ENST00000399247	processed_transcript
ENSG00000214941	454.056	0.00168302	0.0866859	0.0194152	0.98451	0.995694	ZSWIM7	ENST00000476496	nonsense_mediated_decay
ENSG00000214944	1492.37	-0.320137	0.419894	-0.762424	0.445807	0.697473	ARHGEF28	ENST00000296794	protein_coding
ENSG00000214954	13.436	-0.116214	0.386157	-0.30095	0.763453	0.898993	LRRC69	ENST00000518304	protein_coding
ENSG00000214960	88.8681	0.602995	0.173253	3.48044	0.000500591	0.00632397	ISPD	ENST00000407010	protein_coding
ENSG00000214967	2.21816	-3.02219	2.37095	-1.27468	0.202424	0.448989	NPIPA7	ENST00000530217	protein_coding
ENSG00000214973	16.8954	-0.223152	0.350297	-0.637037	0.524101	0.757776	CHCHD3P3	ENST00000446783	processed_pseudogene
ENSG00000214975	106.087	0.128983	0.201147	0.641237	0.521369	0.755742	PPIAP29	ENST00000414949	processed_pseudogene
ENSG00000214980	4.95757	-0.223068	0.691983	-0.322361	0.747179	0.891718	RP11-274J2.1	ENST00000510707	processed_pseudogene
ENSG00000214998	6.34234	-0.656948	0.650621	-1.00973	0.312627	0.57613	CCNB2P1	ENST00000399411	processed_pseudogene
ENSG00000215003	23.3505	-0.20013	0.275283	-0.726998	0.467227	0.714118	RPL15P20	ENST00000482912	processed_pseudogene
ENSG00000215005	19.0796	-0.174553	0.346626	-0.503578	0.614558	0.818276	HSPD1P7	ENST00000447985	processed_pseudogene
ENSG00000215006	55.2791	0.137564	0.269554	0.510338	0.609815	0.815073	CHCHD2P2	ENST00000503744	processed_pseudogene
ENSG00000215007	58.1663	-0.213716	0.275704	-0.775164	0.438243	0.691279	DNAJA1P3	ENST00000399417	processed_pseudogene
ENSG00000215012	1985.25	-0.106879	0.216612	-0.493414	0.62172	0.822411	C22orf29	ENST00000407472	protein_coding
ENSG00000215014	49.5088	-0.26516	0.252957	-1.04824	0.294528	0.557419	RP5-832C2.5	ENST00000366221	lincRNA
ENSG00000215018	6.08236	-0.342625	0.706389	-0.485037	0.62765	0.826037	COL28A1	ENST00000430711	nonsense_mediated_decay
ENSG00000215021	11051.8	0.065993	0.0885582	0.745194	0.456154	0.706327	PHB2	ENST00000537646	retained_intron
ENSG00000215022	12.0925	-0.237155	0.551387	-0.430106	0.667119	0.849659	RP1-257A7.4	ENST00000606627	antisense
ENSG00000215030	2261.75	-0.0155201	0.689965	-0.022494	0.982054	0.995226	RPL13P12	ENST00000392730	processed_pseudogene
ENSG00000215032	10.6955	0.765648	0.522169	1.46628	0.142571	0.361692	GNL3LP1	ENST00000399458	processed_pseudogene
ENSG00000215039	208.93	-0.205677	0.204662	-1.00496	0.314916	0.578396	CD27-AS1	ENST00000535639	retained_intron
ENSG00000215041	1565.2	0.333786	0.117332	2.84481	0.00444379	0.0341076	NEURL4	ENST00000315614	protein_coding
ENSG00000215057	41.3307	-0.0909905	0.222106	-0.409672	0.682047	0.858002	PKMP5	ENST00000454707	processed_pseudogene
ENSG00000215067	118.644	-0.261818	0.240082	-1.09054	0.275477	0.536646	ALOX12-AS1	ENST00000572385	antisense
ENSG00000215068	113.59	-0.052093	0.341405	-0.152584	0.878726	0.953354	AC025171.1	ENST00000451894	antisense
ENSG00000215070	7.7448	-0.147995	0.500133	-0.295912	0.767298	0.900639	XRCC6P5	ENST00000435236	processed_pseudogene
ENSG00000215086	135.21	0.0404485	0.146051	0.276947	0.781821	0.908654	NPM1P24	ENST00000428039	processed_pseudogene
ENSG00000215089	4.78758	5.08398	1.22502	4.15013	3.32289e-05	0.000726511	KRT18P11	ENST00000435214	processed_pseudogene
ENSG00000215093	21.8404	-0.00182896	0.298692	-0.00612322	0.995114	0.998478	EEF1A1P29	ENST00000416082	processed_pseudogene
ENSG00000215102	12.1488	-0.386001	0.451648	-0.85465	0.392745	0.653295	TERF1P4	ENST00000399580	processed_pseudogene
ENSG00000215105	130.852	0.326161	0.218786	1.49078	0.13602	0.351679	TTC3P1	ENST00000399586	processed_pseudogene
ENSG00000215114	509.824	-0.0864038	0.212399	-0.4068	0.684155	0.859394	UBXN2B	ENST00000399598	protein_coding
ENSG00000215126	67.3599	-0.193144	0.253398	-0.762218	0.44593	0.697473	CBWD7	ENST00000377391	protein_coding
ENSG00000215146	104.848	-9.18538	1.69824	-5.40878	6.34571e-08	3.60215e-06	RP11-313J2.1	ENST00000609841	processed_transcript
ENSG00000215154	362.61	0.0287749	0.148691	0.193521	0.846551	0.940151	AC141586.5	ENST00000399702	processed_transcript
ENSG00000215158	54.4662	0.862899	0.230614	3.74175	0.000182741	0.00286831	RP11-1023L17.1	ENST00000514048	processed_transcript
ENSG00000215179	14.8871	-0.419566	0.448235	-0.936041	0.349252	0.612572	MAPK6PS4	ENST00000517873	processed_pseudogene
ENSG00000215183	7.41412	-0.409346	0.558976	-0.732315	0.463977	0.711658	MSMP	ENST00000436428	protein_coding
ENSG00000215190	513.77	0.256529	0.164148	1.56279	0.118102	0.322664	LINC00680	ENST00000450081	processed_transcript
ENSG00000215193	3827.75	-0.0732806	0.0951997	-0.769756	0.441444	0.693989	PEX26	ENST00000329627	protein_coding
ENSG00000215196	3.8177	-0.725474	0.872561	-0.831431	0.40573	0.666123	AC091878.1	ENST00000399760	antisense
ENSG00000215199	15.347	-0.339398	0.337972	-1.00422	0.315274	0.578786	YWHAZP6	ENST00000399764	processed_pseudogene
ENSG00000215210	70.4987	-0.210277	0.186199	-1.12932	0.258765	0.51917	RBMXP2	ENST00000434705	processed_pseudogene
ENSG00000215218	2.83688	0.851248	1.67744	0.507469	0.611826	0.816749	UBE2QL1	ENST00000399816	protein_coding
ENSG00000215221	30.4126	0.438218	0.306975	1.42754	0.153426	0.379685	UBA52P6	ENST00000399822	processed_pseudogene
ENSG00000215223	6.55648	-0.285799	0.723419	-0.395067	0.692793	0.863593	CYP51A1P3	ENST00000400072	processed_pseudogene
ENSG00000215237	12.0933	0.243932	0.822978	0.296402	0.766923	0.900624	RP11-54D18.2	ENST00000502889	unprocessed_pseudogene
ENSG00000215241	35.4052	-5.45087	1.19621	-4.55679	5.19424e-06	0.000154349	RP11-266K4.9	ENST00000304751	lincRNA
ENSG00000215251	1077.14	0.0422919	0.0866358	0.488157	0.625439	0.82451	FASTKD5	ENST00000380266	protein_coding
ENSG00000215252	196.031	-0.28571	0.383134	-0.745719	0.455837	0.70609	GOLGA8B	ENST00000342314	protein_coding
ENSG00000215256	527.107	-0.545499	0.197563	-2.76114	0.00576002	0.0413208	DHRS4-AS1	ENST00000556379	antisense
ENSG00000215268	9.72447	-0.998656	0.593221	-1.68345	0.0922886	0.277396	LA16c-60G3.8	ENST00000417863	processed_pseudogene
ENSG00000215270	19.5239	0.141006	0.346437	0.407017	0.683995	0.859394	LA16c-60H5.7	ENST00000398242	processed_pseudogene
ENSG00000215271	448.726	-0.372414	0.13062	-2.85112	0.00435655	0.0335939	HOMEZ	ENST00000357460	protein_coding
ENSG00000215283	11.3579	-0.391001	0.489998	-0.797966	0.42489	0.682528	HMGB3P24	ENST00000433260	processed_pseudogene
ENSG00000215284	30.674	-0.11016	0.336055	-0.327804	0.74306	0.889902	RP11-198M15.1	ENST00000399931	processed_pseudogene
ENSG00000215301	24065.9	0.509227	0.141693	3.59387	0.000325798	0.004525	DDX3X	ENST00000610559	processed_transcript
ENSG00000215302	56.1466	0.874707	0.276682	3.16142	0.00157004	0.0154944	CTD-3092A11.1	ENST00000399971	transcribed_unprocessed_pseudogene
ENSG00000215305	1378.32	-0.159994	0.140633	-1.13768	0.255256	0.515592	VPS16	ENST00000380445	protein_coding
ENSG00000215311	7.41084	-0.177043	0.539842	-0.327954	0.742947	0.889841	NPM1P12	ENST00000423757	processed_pseudogene
ENSG00000215319	33.2567	-0.407452	0.297612	-1.36907	0.170977	0.404709	EIF5P1	ENST00000400019	processed_pseudogene
ENSG00000215326	15.0134	0.0285101	0.348213	0.0818755	0.934746	0.978894	GPX1P2	ENST00000429271	processed_pseudogene
ENSG00000215347	8.09834	0.622464	0.530818	1.17265	0.240936	0.498322	SLC25A5P1	ENST00000450250	processed_pseudogene
ENSG00000215349	30.0286	-0.327437	0.272425	-1.20193	0.229389	0.485106	MRPL3P1	ENST00000400109	processed_pseudogene
ENSG00000215374	52.5774	-0.218799	0.662975	-0.330026	0.741381	0.889041	FAM66B	ENST00000529456	lincRNA
ENSG00000215375	236.959	0.080118	0.150414	0.532649	0.594276	0.805032	MYL5	ENST00000506838	protein_coding
ENSG00000215386	46.1633	0.189533	0.924922	0.204917	0.837637	0.936249	MIR99AHG	ENST00000635845	lincRNA
ENSG00000215388	13.2928	-1.65758	0.618006	-2.68215	0.00731516	0.0490428	ACTG1P3	ENST00000431775	processed_pseudogene
ENSG00000215414	72.3669	0.575883	0.215237	2.67558	0.00745999	0.0497194	PSMA6P1	ENST00000400275	processed_pseudogene
ENSG00000215417	29.8014	-0.0111747	0.492005	-0.0227126	0.98188	0.995155	MIR17HG	ENST00000582141	retained_intron
ENSG00000215421	1424.15	-0.28179	0.0970723	-2.90289	0.00369734	0.0296699	ZNF407	ENST00000582337	protein_coding
ENSG00000215424	240.731	-0.240486	0.33122	-0.726061	0.467801	0.714879	MCM3AP-AS1	ENST00000590829	antisense
ENSG00000215440	289.496	-0.341341	0.158721	-2.15058	0.0315093	0.135932	NPEPL1	ENST00000525967	protein_coding
ENSG00000215447	229.816	-0.515903	0.202567	-2.54683	0.0108707	0.0648496	BX322557.10	ENST00000454115	antisense
ENSG00000215464	6.59207	0.441475	0.467404	0.944525	0.344901	0.608763	AP000354.2	ENST00000396982	processed_pseudogene
ENSG00000215475	3.73239	-0.0329168	1.04409	-0.0315267	0.97485	0.993713	SIAH3	ENST00000400405	protein_coding
ENSG00000215477	5.26493	-3.87413	1.4742	-2.62795	0.00859014	0.0548836	RCN1P1	ENST00000400413	processed_pseudogene
ENSG00000215482	95.7975	-0.350796	0.163345	-2.14758	0.0317474	0.136734	CALM2P3	ENST00000400429	processed_pseudogene
ENSG00000215492	229.669	-0.124899	0.154468	-0.808574	0.41876	0.677175	HNRNPA1P7	ENST00000521273	processed_pseudogene
ENSG00000215493	5.90349	0.639559	0.606193	1.05504	0.291406	0.554738	XXbac-B562F10.11	ENST00000426448	processed_pseudogene
ENSG00000215515	9.48412	-0.141149	0.61488	-0.229555	0.818438	0.926925	IFIT1P1	ENST00000400497	processed_pseudogene
ENSG00000215533	8.18728	2.95961	1.16563	2.53907	0.0111147	0.0658554	LINC00189	ENST00000447125	sense_overlapping
ENSG00000215548	14.8571	-2.49872	1.05354	-2.37174	0.0177046	0.0915004	FRG1JP	ENST00000376334	unprocessed_pseudogene
ENSG00000215559	36.5798	19.2203	3.10451	6.19108	5.97551e-10	5.63847e-08	ANKRD20A11P	ENST00000442192	processed_transcript
ENSG00000215571	5.84843	-0.511763	0.6547	-0.781676	0.434405	0.689155	GRK6P1	ENST00000400595	processed_pseudogene
ENSG00000215572	5.8369	-0.420677	0.51924	-0.810179	0.417838	0.676154	ESRRAP1	ENST00000400596	processed_pseudogene
ENSG00000215630	6.48502	-0.374667	0.555756	-0.674157	0.500211	0.739219	GUSBP9	ENST00000510138	unprocessed_pseudogene
ENSG00000215692	21.0818	-0.442134	0.368056	-1.20127	0.229648	0.485436	AC114730.8	ENST00000400768	antisense
ENSG00000215712	641.742	-0.0109608	0.161432	-0.0678972	0.945867	0.983558	TMEM242	ENST00000400788	protein_coding
ENSG00000215717	1327.86	-0.00524398	0.112029	-0.0468093	0.962665	0.990709	TMEM167B	ENST00000338272	protein_coding
ENSG00000215769	39.7404	0.833024	0.344647	2.41704	0.0156474	0.0840966	RP13-104F24.2	ENST00000578492	processed_transcript
ENSG00000215784	146.115	-0.0447892	0.292402	-0.153177	0.878259	0.953227	FAM72D	ENST00000400889	protein_coding
ENSG00000215788	44.1091	3.25028	0.677172	4.79979	1.58833e-06	5.73346e-05	TNFRSF25	ENST00000473343	retained_intron
ENSG00000215790	87.3199	-0.879186	0.318696	-2.7587	0.0058032	0.0415613	SLC35E2	ENST00000355439	protein_coding
ENSG00000215808	73.302	-0.0160933	2.10479	-0.00764601	0.993899	0.998478	LINC01139	ENST00000400946	lincRNA
ENSG00000215817	85.4215	-0.337913	0.204996	-1.64839	0.0992726	0.290223	ZC3H11B	ENST00000636126	protein_coding
ENSG00000215835	181.762	0.050914	0.140768	0.361687	0.717586	0.876846	RP11-9L18.2	ENST00000400979	processed_pseudogene
ENSG00000215840	44.7154	0.0410935	0.212256	0.193603	0.846487	0.940133	RP11-122G18.7	ENST00000400984	processed_pseudogene
ENSG00000215845	11.0012	0.158116	1.73906	0.0909204	0.927556	0.976915	TSTD1	ENST00000462952	retained_intron
ENSG00000215861	457.032	-0.488314	0.52599	-0.928372	0.353214	0.616535	WI2-1896O14.1	ENST00000313342	unprocessed_pseudogene
ENSG00000215866	13.0193	-0.589952	0.792964	-0.743983	0.456887	0.707207	LINC01356	ENST00000433505	lincRNA
ENSG00000215873	6.10865	-0.21067	0.60665	-0.347268	0.72839	0.882701	FEN1P1	ENST00000401028	processed_pseudogene
ENSG00000215875	3.24041	2.77196	1.74171	1.59151	0.111494	0.311114	ST13P20	ENST00000447996	transcribed_processed_pseudogene
ENSG00000215883	450.419	0.317643	0.209059	1.51939	0.128664	0.340226	CYB5RL	ENST00000287899	protein_coding
ENSG00000215895	129.981	-0.13467	0.237545	-0.566926	0.570765	0.790504	RP11-334L9.1	ENST00000442006	processed_pseudogene
ENSG00000215908	1261.33	0.37714	0.216483	1.74213	0.0814861	0.256649	CROCCP2	ENST00000412962	transcribed_unprocessed_pseudogene
ENSG00000215910	5.59762	1.44234	1.04051	1.38618	0.165691	0.396896	C1orf167	ENST00000484153	processed_transcript
ENSG00000215912	5.63756	-0.141652	0.631048	-0.224471	0.822391	0.928802	TTC34	ENST00000401095	protein_coding
ENSG00000215915	11.6579	0.0772539	0.740123	0.10438	0.916868	0.971986	ATAD3C	ENST00000378785	protein_coding
ENSG00000216285	75.897	-0.139896	0.211188	-0.662423	0.5077	0.745676	RP11-490H24.5	ENST00000547454	processed_pseudogene
ENSG00000216490	7.89427	-0.508722	1.08331	-0.469601	0.63864	0.832712	IFI30	ENST00000597802	protein_coding
ENSG00000216588	4.60199	-0.0442131	1.18343	-0.0373601	0.970198	0.993246	IGSF23	ENST00000402988	protein_coding
ENSG00000216624	52.4479	-0.329151	0.202774	-1.62324	0.104539	0.299589	GAPDHP72	ENST00000638093	processed_transcript
ENSG00000216657	33.8123	-0.241041	0.256434	-0.939973	0.347231	0.611031	GLRX3P2	ENST00000405027	processed_pseudogene
ENSG00000216740	9.89837	-0.276532	0.547351	-0.505219	0.613405	0.817603	ANXA2P3	ENST00000404883	processed_pseudogene
ENSG00000216775	589.624	-1.00971	0.320895	-3.14654	0.00165213	0.0161124	RP1-152L7.5	ENST00000602367	retained_intron
ENSG00000216809	4.26778	-0.66361	0.732387	-0.906092	0.364887	0.627814	RP11-57K17.1	ENST00000407450	processed_pseudogene
ENSG00000216819	4.08025	0.505605	1.06343	0.475449	0.634467	0.830086	TUBB2BP1	ENST00000404155	unprocessed_pseudogene
ENSG00000216866	129.026	-0.0194305	0.19628	-0.0989942	0.921143	0.973831	RPS2P55	ENST00000397318	processed_pseudogene
ENSG00000216867	30.5977	-0.135293	0.263105	-0.514217	0.6071	0.813475	AC114776.1	ENST00000401483	processed_pseudogene
ENSG00000216895	41.9561	-0.216807	0.312075	-0.694727	0.487227	0.729868	AC009403.2	ENST00000401694	antisense
ENSG00000216906	12.0894	1.13579	1.00747	1.12737	0.259587	0.519895	RP11-350J20.9	ENST00000407115	processed_pseudogene
ENSG00000216937	58.4368	0.41988	0.286066	1.46777	0.142165	0.361231	CCDC7	ENST00000277657	protein_coding
ENSG00000217026	35.5909	-0.151753	0.232526	-0.652628	0.513996	0.750267	RPL10P1	ENST00000447844	processed_pseudogene
ENSG00000217027	63.9777	-0.628023	0.217101	-2.89277	0.00381857	0.0304796	TPT1P4	ENST00000403538	processed_pseudogene
ENSG00000217060	13.4363	-0.342787	0.452456	-0.757614	0.448682	0.699662	RP11-30P6.1	ENST00000402742	unprocessed_pseudogene
ENSG00000217094	149.237	0.0480838	0.164209	0.29282	0.76966	0.90114	PPIAP31	ENST00000405422	processed_pseudogene
ENSG00000217128	2079.81	-0.319742	0.135107	-2.36658	0.0179534	0.092382	FNIP1	ENST00000307968	protein_coding
ENSG00000217130	89.107	-0.252137	0.185133	-1.36192	0.173223	0.40796	RP3-375P9.2	ENST00000408001	processed_pseudogene
ENSG00000217236	32.3249	-4.83908	1.3644	-3.54668	0.000390119	0.00518408	SP9	ENST00000394967	protein_coding
ENSG00000217239	5.38507	-0.556739	0.597706	-0.931461	0.351615	0.615253	RP1-182O16.1	ENST00000407959	processed_pseudogene
ENSG00000217241	69.3849	-0.241578	0.206825	-1.16803	0.242795	0.500828	CBX3P9	ENST00000402326	processed_pseudogene
ENSG00000217275	6.5132	1.25312	0.728795	1.71945	0.0855333	0.264848	RP1-34B20.4	ENST00000405418	processed_pseudogene
ENSG00000217325	50.62	-0.000295978	0.231691	-0.00127747	0.998981	0.999499	PRELID1P1	ENST00000567272	processed_transcript
ENSG00000217385	16.3226	-0.137489	0.43264	-0.31779	0.750645	0.893237	PSMC1P11	ENST00000405257	processed_pseudogene
ENSG00000217414	5.23053	-1.02756	0.654888	-1.56907	0.116632	0.320424	RP11-528A10.2	ENST00000404856	processed_pseudogene
ENSG00000217416	5.27757	-0.780032	0.63776	-1.22308	0.221299	0.47496	ISCA1P1	ENST00000426679	processed_pseudogene
ENSG00000217555	121.369	-0.166717	0.222635	-0.748838	0.453955	0.704086	CKLF	ENST00000534692	nonsense_mediated_decay
ENSG00000217624	51.2885	-0.38347	0.211404	-1.81392	0.0696898	0.231359	RP11-204C16.4	ENST00000405276	processed_pseudogene
ENSG00000217643	13.981	0.0714761	0.385667	0.185331	0.852969	0.94208	PTGES3P2	ENST00000407942	processed_pseudogene
ENSG00000217648	21.9839	-0.335818	0.396304	-0.847376	0.396786	0.657772	RP1-95L4.4	ENST00000402907	processed_pseudogene
ENSG00000217716	85.4439	0.119987	0.178831	0.670952	0.502251	0.740618	RPS10P3	ENST00000439253	processed_pseudogene
ENSG00000217733	7.60555	0.464234	0.499913	0.92863	0.353081	0.616423	CCT7P1	ENST00000406551	processed_pseudogene
ENSG00000217801	49.5569	1.45345	0.586131	2.47974	0.0131477	0.0739892	RP11-465B22.3	ENST00000427998	processed_transcript
ENSG00000217825	3.87671	-1.86991	1.86086	-1.00487	0.314962	0.578411	AC099552.4	ENST00000431083	lincRNA
ENSG00000217835	44.7848	-0.239766	0.239512	-1.00106	0.316797	0.580296	RP6-159A1.2	ENST00000456392	processed_pseudogene
ENSG00000217889	2.8139	3.51542	1.12086	3.13635	0.00171066	0.0165929	KRT18P48	ENST00000434763	processed_pseudogene
ENSG00000217897	5.09114	-0.246946	0.728342	-0.339053	0.73457	0.886141	HSPE1P8	ENST00000406997	processed_pseudogene
ENSG00000217930	124.956	-0.153654	0.256215	-0.599707	0.548701	0.774771	PAM16	ENST00000577031	protein_coding
ENSG00000217950	38.2109	-0.0333085	0.258717	-0.128745	0.89756	0.962428	NOC2LP2	ENST00000407594	processed_pseudogene
ENSG00000218018	5.35702	-0.0518705	0.618653	-0.0838443	0.93318	0.978456	RP4-800J21.3	ENST00000417346	antisense
ENSG00000218052	27.5317	-1.75699	0.600996	-2.92347	0.00346154	0.0283054	ADAMTS7P4	ENST00000561209	transcribed_unprocessed_pseudogene
ENSG00000218069	8.77798	-0.462587	0.471482	-0.981135	0.326526	0.590506	RSL24D1P1	ENST00000404972	processed_pseudogene
ENSG00000218109	3.75985	-0.922412	0.863573	-1.06813	0.28546	0.54789	KIRREL3-AS3	ENST00000525678	antisense
ENSG00000218175	263.77	0.130097	0.153962	0.844997	0.398112	0.659099	AC016739.2	ENST00000405359	processed_pseudogene
ENSG00000218180	5.96945	0.277413	0.506389	0.547827	0.583811	0.79767	SLC25A5P7	ENST00000406156	processed_pseudogene
ENSG00000218208	24.6516	-0.171742	0.305332	-0.562474	0.573793	0.792367	RPS27AP11	ENST00000402798	processed_pseudogene
ENSG00000218227	269.181	-0.0304901	0.138348	-0.220387	0.82557	0.930106	RP11-889L3.1	ENST00000477964	processed_pseudogene
ENSG00000218265	7.05237	0.442154	0.606439	0.7291	0.465941	0.713221	RPS4XP7	ENST00000406274	processed_pseudogene
ENSG00000218283	692.839	-0.00464935	0.12937	-0.0359384	0.971331	0.993587	MORF4L1P1	ENST00000404582	processed_pseudogene
ENSG00000218336	4004.11	2.32167	0.580089	4.00226	6.27395e-05	0.00124979	TENM3	ENST00000513201	processed_transcript
ENSG00000218350	21.6302	-0.204615	0.317833	-0.643783	0.519716	0.754669	LYPLA1P3	ENST00000402650	processed_pseudogene
ENSG00000218358	12.6096	0.0908099	0.763066	0.119007	0.90527	0.965687	RAET1K	ENST00000533735	processed_transcript
ENSG00000218418	76.7104	-0.536615	0.256962	-2.0883	0.0367705	0.151561	RP11-296E7.1	ENST00000401578	processed_pseudogene
ENSG00000218426	797.665	-0.0476345	0.149701	-0.318198	0.750335	0.893167	RP11-475C16.1	ENST00000492974	processed_pseudogene
ENSG00000218502	47.7893	-0.0878434	0.20818	-0.421959	0.673055	0.852534	H2AFZP3	ENST00000394213	processed_pseudogene
ENSG00000218510	358.78	-0.052492	0.17134	-0.306362	0.759329	0.896845	LINC00339	ENST00000635675	lincRNA
ENSG00000218537	453.784	0.0978192	0.211844	0.461751	0.64426	0.835729	MIF-AS1	ENST00000406213	antisense
ENSG00000218582	124.122	-0.0652101	0.149158	-0.437188	0.661975	0.846613	GAPDHP63	ENST00000405405	processed_pseudogene
ENSG00000218586	9.59494	0.168216	0.473934	0.354934	0.722639	0.879625	RP4-791C19.1	ENST00000407916	processed_pseudogene
ENSG00000218676	7.14294	-0.11026	0.524774	-0.21011	0.833582	0.934046	BRD7P4	ENST00000406170	processed_pseudogene
ENSG00000218739	1815.7	0.113202	0.126652	0.893798	0.37143	0.633645	CEBPZOS	ENST00000402297	protein_coding
ENSG00000218890	14.4946	-0.336786	0.397469	-0.847327	0.396813	0.657772	NUFIP1P	ENST00000402902	processed_pseudogene
ENSG00000218891	2287.37	0.32933	0.165944	1.98458	0.047191	0.178148	ZNF579	ENST00000325421	protein_coding
ENSG00000218996	5.69672	-0.472488	0.674276	-0.700734	0.483469	0.727469	RP1-99E18.2	ENST00000404372	processed_pseudogene
ENSG00000219023	130.328	0.000976395	0.226891	0.00430337	0.996566	0.999121	RP3-340B19.2	ENST00000403958	processed_pseudogene
ENSG00000219085	18.5583	-0.0102955	0.29747	-0.0346103	0.972391	0.993587	NPM1P37	ENST00000403105	processed_pseudogene
ENSG00000219102	38.418	-0.668627	0.372432	-1.7953	0.0726058	0.23738	HNRNPA3P12	ENST00000437410	processed_pseudogene
ENSG00000219133	22.8984	-0.484947	0.326923	-1.48337	0.137977	0.354678	RP11-203F10.6	ENST00000403842	processed_pseudogene
ENSG00000219146	6.6797	0.283028	0.511888	0.55291	0.580325	0.795885	RPS4XP8	ENST00000402039	processed_pseudogene
ENSG00000219149	5.70164	-0.245366	0.561571	-0.436927	0.662164	0.846805	RP11-214N16.2	ENST00000441480	processed_pseudogene
ENSG00000219163	9.25758	0.099843	0.445438	0.224145	0.822644	0.928853	HMGB1P20	ENST00000402555	processed_pseudogene
ENSG00000219200	128.091	-0.0122278	0.161436	-0.0757439	0.939623	0.980884	RNASEK	ENST00000548577	protein_coding
ENSG00000219201	70.4252	-0.437437	0.231689	-1.88803	0.0590218	0.207314	RP11-181C21.4	ENST00000427577	processed_pseudogene
ENSG00000219329	7.71676	-0.315227	0.559301	-0.563608	0.573021	0.792082	RP11-397G5.2	ENST00000402967	processed_pseudogene
ENSG00000219395	6.47968	0.424789	0.482868	0.879721	0.37901	0.640788	HSPA8P15	ENST00000401676	processed_pseudogene
ENSG00000219410	14.6581	0.173365	0.372873	0.464943	0.641972	0.834528	RP4-761J14.8	ENST00000589924	antisense
ENSG00000219438	400.104	-10.4074	1.67908	-6.19829	5.70811e-10	5.40988e-08	FAM19A5	ENST00000402357	protein_coding
ENSG00000219451	152.638	-0.0503644	0.155231	-0.324449	0.745598	0.891057	AC005251.3	ENST00000405810	processed_pseudogene
ENSG00000219470	21.0865	-0.283549	0.296906	-0.955014	0.339571	0.603845	RP3-337H4.6	ENST00000402069	processed_pseudogene
ENSG00000219481	1788.13	0.368052	0.198618	1.85306	0.0638731	0.217845	NBPF1	ENST00000430580	protein_coding
ENSG00000219487	20.8561	0.0745353	0.34971	0.213134	0.831222	0.932762	RP11-365H23.1	ENST00000407763	processed_pseudogene
ENSG00000219507	122.12	-0.744106	0.271181	-2.74395	0.00607046	0.0429701	FTH1P8	ENST00000498161	processed_pseudogene
ENSG00000219545	253.217	0.338728	0.214861	1.5765	0.114911	0.317395	UMAD1	ENST00000493246	processed_transcript
ENSG00000219553	11.3589	0.114474	0.492894	0.232248	0.816345	0.92607	RP1-281H8.3	ENST00000406807	processed_pseudogene
ENSG00000219565	4.54184	0.513134	0.671348	0.764333	0.444669	0.696701	ZNF259P1	ENST00000572422	processed_transcript
ENSG00000219607	55.8506	-0.951784	0.488318	-1.94911	0.0512827	0.188501	PPP1R3G	ENST00000405617	protein_coding
ENSG00000219626	117.596	-0.807963	0.243387	-3.31967	0.000901233	0.0100723	FAM228B	ENST00000469867	processed_transcript
ENSG00000219642	15.7653	0.311257	0.385589	0.807224	0.419537	0.677831	BMPR1APS1	ENST00000403332	processed_pseudogene
ENSG00000219665	125.04	-0.309314	0.222082	-1.39279	0.163683	0.394122	CTD-2006C1.2	ENST00000406892	antisense
ENSG00000219682	34.0532	0.425607	0.259192	1.64205	0.100579	0.292572	RP3-425P12.4	ENST00000405676	processed_pseudogene
ENSG00000219747	64.6452	-0.184988	0.186718	-0.990736	0.321815	0.585845	RP1-292B18.1	ENST00000405720	processed_pseudogene
ENSG00000219755	15.2488	0.440974	0.430709	1.02383	0.305914	0.569723	RP1-199J3.5	ENST00000407121	processed_pseudogene
ENSG00000219773	5.34242	-0.00284693	0.638777	-0.00445684	0.996444	0.999114	RPSAP45	ENST00000401872	processed_pseudogene
ENSG00000219806	5.69281	-0.243017	0.575943	-0.421947	0.673064	0.852534	ATP5F1P6	ENST00000402768	processed_pseudogene
ENSG00000219863	6.35257	-0.314664	0.552809	-0.56921	0.569214	0.78961	RPL31P28	ENST00000406329	processed_pseudogene
ENSG00000219891	33.4405	-5.70687	1.32779	-4.29804	1.72318e-05	0.00042417	ZSCAN12P1	ENST00000529104	processed_transcript
ENSG00000219928	71.5905	0.521027	0.177137	2.94138	0.00326753	0.0271734	RP11-40C6.2	ENST00000401543	processed_pseudogene
ENSG00000219932	19.9758	-0.147062	0.310649	-0.473402	0.635926	0.830833	RPL12P8	ENST00000482081	processed_pseudogene
ENSG00000219951	7.85339	-0.741975	0.54211	-1.36868	0.171099	0.404954	RP11-378G13.2	ENST00000403475	processed_pseudogene
ENSG00000219986	9.41794	0.26441	0.426415	0.620076	0.535208	0.765081	BTF3P7	ENST00000407097	processed_pseudogene
ENSG00000219992	6.61	1.05608	0.575114	1.83629	0.0663143	0.223374	RP11-420L9.2	ENST00000402155	processed_pseudogene
ENSG00000220157	32.1073	-0.101013	0.267011	-0.378312	0.705199	0.870233	HNRNPA1P12	ENST00000515379	processed_pseudogene
ENSG00000220161	6.91449	-0.134451	0.71334	-0.188482	0.850499	0.941294	FLJ35934	ENST00000577684	lincRNA
ENSG00000220201	29.628	-0.104481	0.278145	-0.375634	0.707189	0.870963	ZGLP1	ENST00000480726	retained_intron
ENSG00000220205	1152.82	0.413051	0.200059	2.06464	0.0389567	0.15754	VAMP2	ENST00000316509	protein_coding
ENSG00000220267	18.1111	0.0379369	0.327809	0.115729	0.907868	0.966541	ACTBP8	ENST00000403258	processed_pseudogene
ENSG00000220305	8.68385	-0.55133	0.733209	-0.751941	0.452087	0.702556	HNRNPH1P1	ENST00000403291	processed_pseudogene
ENSG00000220323	9.13325	-0.378935	0.594871	-0.637003	0.524123	0.757776	HIST2H2BD	ENST00000369385	processed_pseudogene
ENSG00000220412	17.2549	0.0098773	0.363766	0.0271529	0.978338	0.994547	RP11-95M15.2	ENST00000404534	processed_pseudogene
ENSG00000220472	245.712	0.0712734	0.113253	0.629332	0.529132	0.760826	RP11-69L16.5	ENST00000407940	processed_pseudogene
ENSG00000220583	130.406	-0.238315	0.171036	-1.39337	0.163509	0.39395	RPL35P2	ENST00000402419	processed_pseudogene
ENSG00000220666	10.7528	-6.0357	1.49476	-4.0379	5.39326e-05	0.00110505	RCC2P7	ENST00000405832	processed_pseudogene
ENSG00000220685	9.48466	0.274305	0.417989	0.65625	0.511663	0.748935	RP11-530A18.1	ENST00000405549	processed_pseudogene
ENSG00000220744	10.0644	0.143725	0.442974	0.324455	0.745594	0.891057	RPL5P18	ENST00000406671	processed_pseudogene
ENSG00000220749	144.169	-0.0106323	0.143952	-0.0738602	0.941122	0.981884	RPL21P28	ENST00000401418	processed_pseudogene
ENSG00000220785	111.395	-0.457883	0.414731	-1.10405	0.269572	0.529981	MTMR9LP	ENST00000423995	processed_transcript
ENSG00000220793	7.85986	0.195566	0.519219	0.376654	0.706431	0.870817	RPL21P119	ENST00000484462	processed_pseudogene
ENSG00000220804	62.3248	0.339526	0.212561	1.59731	0.110196	0.309054	AC093642.5	ENST00000456398	processed_transcript
ENSG00000220842	229.184	0.0209358	0.245067	0.0854288	0.93192	0.978284	RP11-572P18.1	ENST00000495531	processed_pseudogene
ENSG00000220848	148.746	-0.267793	0.143203	-1.87002	0.0614813	0.212449	RPS18P9	ENST00000482817	processed_pseudogene
ENSG00000220875	17.9002	0.259703	0.361803	0.717803	0.472879	0.718765	HIST1H3PS1	ENST00000404612	processed_pseudogene
ENSG00000220884	8.03884	1.51544	0.746711	2.02949	0.0424087	0.166554	MESTP1	ENST00000404287	processed_pseudogene
ENSG00000220937	14.604	-0.240912	0.379882	-0.634176	0.525966	0.758878	HNRNPA1P41	ENST00000397777	processed_pseudogene
ENSG00000221164	58.4269	0.595035	0.225259	2.64156	0.00825251	0.0533969	SNORA11	ENST00000408237	snoRNA
ENSG00000221184	15.1852	0.766401	0.368627	2.07907	0.0376111	0.153658	MIR1254-1	ENST00000408257	miRNA
ENSG00000221241	5.06742	-1.55637	0.930054	-1.67342	0.094244	0.281021	SNORD88A	ENST00000408314	snoRNA
ENSG00000221500	8.84242	0.61112	0.448716	1.36193	0.173219	0.40796	SNORD100	ENST00000408573	snoRNA
ENSG00000221539	22.7815	0.0455908	0.365924	0.124591	0.900847	0.96381	SNORD99	ENST00000408612	snoRNA
ENSG00000221643	12.1345	-0.499231	0.632734	-0.789006	0.430108	0.685953	SNORA77	ENST00000408716	snoRNA
ENSG00000221676	15.1046	-0.927286	0.545886	-1.69868	0.0893791	0.272096	RNU6ATAC	ENST00000408749	snRNA
ENSG00000221740	4.47286	0.199044	0.892699	0.222969	0.823559	0.929079	SNORD93	ENST00000408813	snoRNA
ENSG00000221792	72.5904	-0.513593	0.280069	-1.83381	0.0666827	0.22433	MIR1282	ENST00000408865	miRNA
ENSG00000221817	250.755	-0.145352	0.253269	-0.573902	0.566034	0.78774	PPP3CB-AS1	ENST00000422977	antisense
ENSG00000221818	398.301	-4.6127	1.68766	-2.73319	0.00627238	0.0439987	EBF2	ENST00000520164	protein_coding
ENSG00000221821	194.585	-0.184973	0.226273	-0.817478	0.413655	0.672768	C6orf226	ENST00000408925	protein_coding
ENSG00000221823	4023.26	-0.0501891	0.113198	-0.443375	0.657494	0.843785	PPP3R1	ENST00000234310	protein_coding
ENSG00000221826	9.85618	0.458782	0.996965	0.460179	0.645388	0.83635	PSG3	ENST00000594378	nonsense_mediated_decay
ENSG00000221829	3290.29	0.0254558	0.137847	0.184666	0.853491	0.94231	FANCG	ENST00000425676	nonsense_mediated_decay
ENSG00000221838	921.035	-0.200213	0.122148	-1.6391	0.101192	0.293678	AP4M1	ENST00000394061	nonsense_mediated_decay
ENSG00000221843	3.95081	-0.0728391	1.26442	-0.0576068	0.954062	0.98648	C2orf16	ENST00000408964	protein_coding
ENSG00000221852	143.892	-3.50123	0.678651	-5.1591	2.48145e-07	1.15056e-05	KRTAP1-5	ENST00000361883	protein_coding
ENSG00000221866	24.9411	-1.46601	0.98189	-1.49305	0.135425	0.351075	PLXNA4	ENST00000359827	protein_coding
ENSG00000221869	2556.77	-0.671324	0.47851	-1.40295	0.160633	0.390317	CEBPD	ENST00000408965	protein_coding
ENSG00000221878	57.2375	1.83447	0.894131	2.05167	0.0402013	0.16106	PSG7	ENST00000599226	retained_intron
ENSG00000221882	1.76756	-5.11905	3.1693	-1.6152	0.106268	0.302734	OR3A2	ENST00000408891	protein_coding
ENSG00000221883	38.9676	0.27984	0.266743	1.0491	0.294132	0.557333	ARIH2OS	ENST00000408959	protein_coding
ENSG00000221886	133.284	0.303756	0.228094	1.33171	0.182955	0.421377	ZBED8	ENST00000408953	protein_coding
ENSG00000221887	32.5012	4.41329	1.2034	3.66737	0.000245059	0.00362849	HMSD	ENST00000408945	protein_coding
ENSG00000221890	193.211	1.89509	0.504709	3.75483	0.000173461	0.00276638	NPTXR	ENST00000333039	protein_coding
ENSG00000221909	290.314	-0.240331	0.146755	-1.63764	0.101497	0.294207	FAM200A	ENST00000449309	protein_coding
ENSG00000221914	4313.47	-0.241093	0.0838901	-2.87392	0.00405416	0.0318907	PPP2R2A	ENST00000380737	protein_coding
ENSG00000221916	15.0387	0.709466	0.316917	2.23865	0.0251789	0.116922	C19orf73	ENST00000408991	protein_coding
ENSG00000221923	175.399	-0.350094	0.518777	-0.674844	0.499775	0.73881	ZNF880	ENST00000424032	protein_coding
ENSG00000221926	458.139	-0.248002	0.363882	-0.681544	0.495527	0.736112	TRIM16	ENST00000577886	protein_coding
ENSG00000221930	12.9427	-0.894227	0.452908	-1.97441	0.0483348	0.1811	FAM45BP	ENST00000592932	processed_transcript
ENSG00000221944	262.849	-0.283367	0.209645	-1.35165	0.176487	0.412576	TIGD1	ENST00000408957	protein_coding
ENSG00000221949	64.9653	-1.45481	0.26908	-5.40661	6.42298e-08	3.61738e-06	LINC01465	ENST00000408887	lincRNA
ENSG00000221953	10.842	-1.49799	0.641947	-2.33351	0.0196212	0.0983302	C1orf229	ENST00000623686	lincRNA
ENSG00000221955	269.408	0.509291	0.362076	1.40659	0.159549	0.388565	SLC12A8	ENST00000430155	protein_coding
ENSG00000221963	11067.7	-0.83821	0.595594	-1.40735	0.159323	0.388186	APOL6	ENST00000409652	protein_coding
ENSG00000221968	3708.51	0.32146	0.248573	1.29322	0.195935	0.440429	FADS3	ENST00000527697	protein_coding
ENSG00000221971	8.78214	0.224197	0.470583	0.476423	0.633773	0.82953	TTC4P1	ENST00000427137	processed_pseudogene
ENSG00000221978	5024.58	0.139941	0.135457	1.0331	0.301556	0.564734	CCNL2	ENST00000480479	retained_intron
ENSG00000221983	13176.9	0.204139	0.116167	1.75729	0.0788686	0.251414	UBA52	ENST00000596304	protein_coding
ENSG00000221988	338.306	0.530933	0.255413	2.07872	0.0376429	0.153701	PPT2	ENST00000414204	protein_coding
ENSG00000221990	269.166	-1.65983	0.203748	-8.1465	3.74595e-16	1.08906e-13	EXOC3-AS1	ENST00000623673	antisense
ENSG00000221994	11.438	-1.06349	1.06104	-1.00231	0.316193	0.579683	ZNF630	ENST00000428463	nonsense_mediated_decay
ENSG00000221995	53.7959	-1.06932	0.244059	-4.38141	1.17913e-05	0.000305268	TIAF1	ENST00000359450	protein_coding
ENSG00000222000	35.436	-3.19608	0.746218	-4.28303	1.84362e-05	0.000448684	AC092675.3	ENST00000409490	antisense
ENSG00000222005	8.11289	-0.0685379	0.647499	-0.10585	0.915701	0.971516	LINC01118	ENST00000479311	lincRNA
ENSG00000222009	358.892	0.216085	0.306248	0.70559	0.480443	0.725188	BTBD19	ENST00000409335	protein_coding
ENSG00000222011	111.249	-0.0152988	0.246922	-0.061958	0.950596	0.985483	FAM185A	ENST00000481697	processed_transcript
ENSG00000222014	49.3594	-0.11716	0.219437	-0.533915	0.593401	0.804387	RAB6C	ENST00000410061	protein_coding
ENSG00000222017	3.73902	-0.0725021	2.41105	-0.0300707	0.976011	0.994087	AC011997.1	ENST00000409845	antisense
ENSG00000222019	13.4268	0.388386	0.427297	0.908938	0.363383	0.626105	URAHP	ENST00000409873	processed_transcript
ENSG00000222020	10.7169	-1.156	0.535661	-2.15808	0.0309219	0.134205	AC062017.1	ENST00000409526	antisense
ENSG00000222022	12.9195	1.50884	0.933628	1.6161	0.106072	0.302296	AC112721.1	ENST00000409162	lincRNA
ENSG00000222032	20.7226	1.63238	0.91881	1.77662	0.0756307	0.244092	AC112721.2	ENST00000409910	lincRNA
ENSG00000222035	3.50958	-0.889265	1.42497	-0.624059	0.532589	0.762966	AC079354.3	ENST00000409819	antisense
ENSG00000222038	22.4748	-0.471498	0.43604	-1.08132	0.279556	0.541493	POTEJ	ENST00000409602	protein_coding
ENSG00000222041	2806.89	-0.171828	0.23468	-0.73218	0.464059	0.711703	LINC00152	ENST00000409054	lincRNA
ENSG00000222043	18.7947	-0.562655	0.367488	-1.53108	0.125749	0.334864	AC079305.10	ENST00000428541	antisense
ENSG00000222047	48.3299	-2.82506	0.660157	-4.27937	1.87421e-05	0.000453563	C10orf55	ENST00000409178	antisense
ENSG00000222112	7.61042	0.206643	0.588263	0.351276	0.725381	0.881089	RN7SKP16	ENST00000410180	misc_RNA
ENSG00000222345	7.15388	0.21341	0.517329	0.412523	0.679956	0.856775	SNORD19	ENST00000410413	snoRNA
ENSG00000222365	7.24975	0.481432	0.586852	0.820364	0.412008	0.671245	SNORD12B	ENST00000410433	snoRNA
ENSG00000222489	6.43425	0.594162	0.598854	0.992165	0.321117	0.584922	SNORA79	ENST00000410557	snoRNA
ENSG00000222726	6.34686	0.861503	0.61576	1.39909	0.161786	0.391972	RNU2-7P	ENST00000410794	snRNA
ENSG00000222881	6.13164	-0.092639	0.645991	-0.143406	0.88597	0.956731	Y_RNA	ENST00000410949	misc_RNA
ENSG00000222898	10.5609	-0.557677	0.50341	-1.1078	0.267948	0.528091	RN7SKP97	ENST00000410966	misc_RNA
ENSG00000222937	7.7063	0.253763	0.565748	0.448545	0.65376	0.841611	SNORD63	ENST00000411005	snoRNA
ENSG00000223343	20.2614	-0.00339136	0.329558	-0.0102906	0.991789	0.997768	RP13-131K19.2	ENST00000452042	antisense
ENSG00000223345	46.568	0.373055	0.403465	0.924627	0.35516	0.618197	HIST2H2BA	ENST00000430394	processed_transcript
ENSG00000223356	7.24231	-0.171713	0.550023	-0.312193	0.754894	0.895747	RP11-66D17.5	ENST00000428641	antisense
ENSG00000223361	99.9051	-0.640113	0.285864	-2.23922	0.0251414	0.116812	FTH1P10	ENST00000401830	processed_transcript
ENSG00000223374	12.0981	0.027019	0.476343	0.0567218	0.954767	0.986545	AC005104.3	ENST00000414896	antisense
ENSG00000223382	5.94092	0.422228	0.589171	0.716647	0.473592	0.7194	RP5-1125N11.2	ENST00000430320	lincRNA
ENSG00000223387	12.2637	-1.06858	0.932787	-1.14558	0.25197	0.511695	RP11-408H1.3	ENST00000441185	lincRNA
ENSG00000223390	12.6377	-0.296886	0.42082	-0.705494	0.480503	0.725188	RP11-91A18.4	ENST00000425802	antisense
ENSG00000223393	6.07645	0.252798	0.584003	0.43287	0.665109	0.848665	RP5-858B6.3	ENST00000439341	antisense
ENSG00000223396	22.8296	0.444651	0.313428	1.41867	0.155995	0.383333	RP11-134G8.5	ENST00000441932	lincRNA
ENSG00000223403	84.8695	-0.322831	0.506637	-0.637204	0.523992	0.757758	MEG9	ENST00000429368	lincRNA
ENSG00000223414	15.2782	-1.50728	2.67396	-0.563687	0.572967	0.792082	LINC00473	ENST00000444465	lincRNA
ENSG00000223416	6.96331	0.0191442	0.500593	0.0382431	0.969494	0.992952	RPS26P15	ENST00000488067	processed_pseudogene
ENSG00000223427	20.2063	-0.5534	0.347081	-1.59444	0.110837	0.310204	AC016716.1	ENST00000265882	processed_pseudogene
ENSG00000223459	134.561	0.112382	0.2019	0.556621	0.577786	0.794687	TCAF1P1	ENST00000414990	unprocessed_pseudogene
ENSG00000223460	5.20942	0.0636109	0.600441	0.10594	0.91563	0.971488	GAPDHP69	ENST00000425504	processed_pseudogene
ENSG00000223466	2.97078	0.50899	1.37572	0.36998	0.711397	0.873175	AC064834.2	ENST00000452381	lincRNA
ENSG00000223478	43.9187	-0.522177	0.466772	-1.1187	0.263269	0.523337	RP11-545E17.3	ENST00000443631	antisense
ENSG00000223482	743.855	0.880029	0.240052	3.66599	0.000246382	0.00364557	NUTM2A-AS1	ENST00000451940	antisense
ENSG00000223485	43.1599	-0.176035	0.603028	-0.291918	0.770349	0.901488	LINC01615	ENST00000439703	lincRNA
ENSG00000223496	3762.35	-0.0560448	0.112067	-0.500098	0.617006	0.820083	EXOSC6	ENST00000435634	protein_coding
ENSG00000223501	2772.1	-0.0484365	0.0813918	-0.595103	0.551775	0.777297	VPS52	ENST00000482399	protein_coding
ENSG00000223508	119.619	0.104654	0.337118	0.310438	0.756228	0.895798	RPL23AP53	ENST00000606975	processed_transcript
ENSG00000223509	99.8777	-0.592918	0.236776	-2.50413	0.0122753	0.0703919	RP11-632K20.7	ENST00000604301	processed_transcript
ENSG00000223511	11.022	1.39537	2.35181	0.593319	0.552967	0.778213	RP13-297E16.4	ENST00000427886	lincRNA
ENSG00000223518	37.1741	-0.766392	0.28094	-2.72796	0.00637278	0.0444854	CSNK1A1P1	ENST00000430593	processed_transcript
ENSG00000223528	5.72415	-0.961574	0.695587	-1.38239	0.166851	0.398805	RP11-223P11.3	ENST00000627944	antisense
ENSG00000223529	46.9532	-0.165718	0.227357	-0.728888	0.46607	0.713262	EEF1A1P8	ENST00000419025	processed_pseudogene
ENSG00000223540	11.5369	0.0139688	0.398816	0.0350258	0.972059	0.993587	RPS15AP5	ENST00000436276	processed_pseudogene
ENSG00000223546	191.275	0.134362	0.138805	0.967996	0.333046	0.597645	LINC00630	ENST00000431616	lincRNA
ENSG00000223547	265.656	-1.15051	0.206768	-5.56428	2.63239e-08	1.7007e-06	ZNF844	ENST00000439326	protein_coding
ENSG00000223551	378.798	-0.0189586	0.240668	-0.0787751	0.937211	0.980225	TMSB4XP4	ENST00000323496	processed_pseudogene
ENSG00000223559	36.4595	0.000622759	0.309122	0.00201461	0.998393	0.999459	RP11-700P18.1	ENST00000449426	processed_pseudogene
ENSG00000223566	11.3583	-0.878833	0.460369	-1.90898	0.0562652	0.200687	TNRC18P2	ENST00000417666	unprocessed_pseudogene
ENSG00000223571	6.39793	0.291048	0.682571	0.426399	0.669817	0.851425	DHRSX-IT1	ENST00000437244	sense_intronic
ENSG00000223573	22.6356	0.524997	0.570221	0.92069	0.357212	0.620163	TINCR	ENST00000448587	protein_coding
ENSG00000223583	7.90957	-0.297739	0.548613	-0.542712	0.587328	0.799986	RP3-476K8.4	ENST00000446498	processed_pseudogene
ENSG00000223599	5.74854	-1.01999	0.629577	-1.62012	0.105206	0.300704	RP11-216N14.7	ENST00000417868	processed_pseudogene
ENSG00000223612	101.282	-0.542063	0.183383	-2.95591	0.00311749	0.0262093	RP11-289I10.2	ENST00000433527	processed_pseudogene
ENSG00000223617	1.9156	6.07929	1.60699	3.78304	0.000154927	0.00253083	LINC00370	ENST00000455487	lincRNA
ENSG00000223638	2.57736	-3.30411	1.95441	-1.69059	0.0909146	0.275085	RFPL4A	ENST00000434937	protein_coding
ENSG00000223652	10.1056	0.933245	1.15819	0.805776	0.420372	0.678613	AC106786.1	ENST00000442777	antisense
ENSG00000223653	24.6935	0.498198	0.329334	1.51274	0.130345	0.3429	RP11-131L23.1	ENST00000427819	antisense
ENSG00000223658	29.3719	0.0941492	0.49995	0.188317	0.850628	0.941294	C1GALT1C1L	ENST00000475092	protein_coding
ENSG00000223668	34.0561	0.338664	0.228292	1.48347	0.13795	0.354666	EEF1A1P24	ENST00000451469	processed_pseudogene
ENSG00000223676	5.72103	0.510753	0.562365	0.908223	0.36376	0.626326	RPL34P26	ENST00000445636	processed_pseudogene
ENSG00000223685	5.07455	-0.737142	0.77715	-0.94852	0.342865	0.606711	LINC00571	ENST00000434565	lincRNA
ENSG00000223692	11.3559	-0.983237	0.493028	-1.99428	0.0461213	0.175586	DIP2A-IT1	ENST00000442434	sense_intronic
ENSG00000223694	8.66456	-0.251149	0.464114	-0.541137	0.588413	0.800753	ADH5P3	ENST00000433842	processed_pseudogene
ENSG00000223695	6.22212	0.358311	0.56696	0.631987	0.527396	0.759718	RP4-633O19__A.1	ENST00000424761	lincRNA
ENSG00000223705	274.786	0.252204	0.214415	1.17624	0.239499	0.496599	NSUN5P1	ENST00000473960	processed_transcript
ENSG00000223718	3.51567	1.18732	0.971272	1.22244	0.221543	0.475199	AC093107.7	ENST00000422772	processed_pseudogene
ENSG00000223722	32.3085	-0.501447	0.600485	-0.835071	0.403678	0.664529	RP11-467L13.5	ENST00000453713	processed_pseudogene
ENSG00000223723	60.9453	-0.500646	0.241952	-2.0692	0.0385276	0.156393	BX842568.2	ENST00000453595	processed_pseudogene
ENSG00000223725	20.4947	-0.515083	0.428803	-1.20121	0.229669	0.485436	AC007879.5	ENST00000432413	antisense
ENSG00000223745	74.1488	-0.0735073	0.240436	-0.305725	0.759814	0.897063	CCDC18-AS1	ENST00000413606	antisense
ENSG00000223749	655.957	-0.436061	0.469394	-0.928987	0.352896	0.61625	MIR503HG	ENST00000440570	lincRNA
ENSG00000223751	3.1787	-2.5756	2.96448	-0.868819	0.384946	0.646354	AC116609.2	ENST00000425850	lincRNA
ENSG00000223756	759.709	0.65681	0.414711	1.58378	0.113244	0.314244	TSSC2	ENST00000529482	processed_transcript
ENSG00000223764	38.9139	0.475891	0.844771	0.563337	0.573205	0.792093	RP11-54O7.3	ENST00000609207	retained_intron
ENSG00000223768	119.218	-0.548924	0.248665	-2.20748	0.0272804	0.123305	LINC00205	ENST00000433465	lincRNA
ENSG00000223773	149.879	0.601639	0.376812	1.59665	0.110343	0.309345	CD99P1	ENST00000431582	processed_transcript
ENSG00000223774	4.55259	0.523785	0.666446	0.785938	0.431904	0.687604	RP11-307B6.3	ENST00000414927	antisense
ENSG00000223776	8.44041	0.848651	0.624492	1.35895	0.174164	0.409146	LGALS8-AS1	ENST00000487567	antisense
ENSG00000223784	7.12389	1.70552	0.938195	1.81788	0.0690831	0.229928	RP11-554I8.2	ENST00000417112	lincRNA
ENSG00000223797	39.4075	-0.1722	0.24739	-0.696067	0.486387	0.729513	ENTPD3-AS1	ENST00000439293	antisense
ENSG00000223799	5.2821	0.624954	0.797317	0.783821	0.433145	0.688793	IL10RB-AS1	ENST00000411998	antisense
ENSG00000223802	47.7793	0.547346	0.402016	1.36151	0.173354	0.408135	CERS1	ENST00000623882	protein_coding
ENSG00000223803	82.5401	-0.428438	0.20757	-2.06406	0.0390116	0.157703	RPS20P14	ENST00000412545	processed_pseudogene
ENSG00000223804	44.7825	-0.888668	0.92184	-0.964016	0.335038	0.599617	CH17-472G23.2	ENST00000616141	processed_transcript
ENSG00000223811	38.9946	0.419578	0.450992	0.930345	0.352192	0.615655	RP11-437J19.1	ENST00000445974	lincRNA
ENSG00000223812	2.0892	1.34601	3.61439	0.372404	0.709592	0.872277	RP11-197K6.1	ENST00000439804	lincRNA
ENSG00000223813	5.37969	1.6695	1.31572	1.26888	0.204483	0.451854	AC007255.8	ENST00000450540	antisense
ENSG00000223820	10.3097	0.769372	0.445321	1.72768	0.0840459	0.261626	CFL1P1	ENST00000456375	processed_transcript
ENSG00000223822	20.295	-0.087537	0.285399	-0.306718	0.759058	0.896741	EEF1A1P1	ENST00000447052	processed_pseudogene
ENSG00000223825	19.8039	-0.0517864	0.387236	-0.133733	0.893613	0.960728	DAZAP2P1	ENST00000475212	processed_pseudogene
ENSG00000223831	2.29933	3.62501	1.58228	2.291	0.0219634	0.106161	RP1-56J10.8	ENST00000432130	sense_intronic
ENSG00000223861	15.2489	0.470316	0.315172	1.49225	0.135634	0.351222	RP11-74C1.2	ENST00000452587	processed_pseudogene
ENSG00000223864	40.2171	0.00511194	0.261621	0.0195395	0.984411	0.995694	NPM1P19	ENST00000450070	processed_pseudogene
ENSG00000223865	240.83	4.35397	1.07878	4.03603	5.43643e-05	0.00111284	HLA-DPB1	ENST00000418931	protein_coding
ENSG00000223886	3.70459	-0.630774	1.26137	-0.50007	0.617026	0.820083	RP11-251G23.2	ENST00000493920	processed_pseudogene
ENSG00000223891	68.4114	-0.126856	0.292474	-0.433734	0.664481	0.848116	OSER1-AS1	ENST00000439943	lincRNA
ENSG00000223908	8.76116	-0.18835	0.469027	-0.401576	0.687996	0.861607	AC068657.2	ENST00000520807	processed_pseudogene
ENSG00000223916	58.8697	0.208537	0.170134	1.22572	0.220303	0.473817	RP11-353H3.1	ENST00000413663	processed_pseudogene
ENSG00000223922	10.2435	-0.0828462	0.475162	-0.174353	0.861588	0.946014	ASS1P2	ENST00000439895	processed_pseudogene
ENSG00000223947	4.59856	-1.86883	1.19247	-1.56719	0.117071	0.321299	AC016738.4	ENST00000452364	antisense
ENSG00000223949	5.71671	3.26006	1.35606	2.40407	0.0162138	0.086257	ROR1-AS1	ENST00000412349	antisense
ENSG00000223959	1013.22	0.140807	0.180821	0.778709	0.436151	0.690055	AFG3L1P	ENST00000431757	processed_transcript
ENSG00000223960	387.029	-0.447829	0.330703	-1.35417	0.175682	0.411499	AC009948.5	ENST00000420672	antisense
ENSG00000223969	5.12886	2.05824	0.806709	2.5514	0.010729	0.0644039	AC002456.2	ENST00000415965	antisense
ENSG00000223973	6.77223	0.276581	0.50258	0.550322	0.582099	0.796707	AC068491.3	ENST00000449539	transcribed_processed_pseudogene
ENSG00000223984	43.5121	-0.234885	0.224693	-1.04536	0.295855	0.558532	HNRNPRP1	ENST00000453465	processed_pseudogene
ENSG00000224000	5.97775	3.41503	1.32546	2.57648	0.00998119	0.061243	RP3-471M13.2	ENST00000452366	lincRNA
ENSG00000224003	6.91111	0.411613	0.564638	0.728986	0.46601	0.713221	YES1P1	ENST00000418510	processed_pseudogene
ENSG00000224004	27.5816	-0.0515343	0.28645	-0.179906	0.857226	0.944231	ATP5C1P1	ENST00000441945	processed_pseudogene
ENSG00000224011	7.59246	0.705655	0.51218	1.37775	0.16828	0.400574	AC111155.1	ENST00000437414	processed_pseudogene
ENSG00000224020	14.7005	1.50952	0.612167	2.46587	0.013668	0.0761402	MIR181A2HG	ENST00000429139	antisense
ENSG00000224023	6.55575	0.215976	0.552054	0.391222	0.695633	0.864728	FLJ37035	ENST00000527483	lincRNA
ENSG00000224025	10.2032	-0.480572	0.482431	-0.996146	0.319179	0.582971	RP11-274B18.3	ENST00000436315	processed_pseudogene
ENSG00000224032	499.553	0.0878971	0.226243	0.388507	0.697641	0.865923	EPB41L4A-AS1	ENST00000413221	lincRNA
ENSG00000224043	43.8737	0.351367	0.263515	1.33339	0.182405	0.420611	CCNT2-AS1	ENST00000392929	antisense
ENSG00000224046	11.033	-0.343221	0.52388	-0.655153	0.512369	0.749412	AC005076.5	ENST00000433446	antisense
ENSG00000224051	2725.35	0.193932	0.134417	1.44276	0.149087	0.373001	CPTP	ENST00000464957	processed_transcript
ENSG00000224057	11.5875	-0.860484	0.600608	-1.43269	0.151947	0.377743	EGFR-AS1	ENST00000442411	antisense
ENSG00000224059	15.489	-0.438709	0.369795	-1.18636	0.235482	0.491859	HSPA8P16	ENST00000454171	processed_pseudogene
ENSG00000224063	8.74939	0.72955	1.06479	0.685159	0.493244	0.734675	AC007319.1	ENST00000453517	antisense
ENSG00000224066	17.512	-0.31789	0.399362	-0.795994	0.426035	0.68355	RP4-622L5.7	ENST00000373604	antisense
ENSG00000224078	782.351	0.656248	0.245123	2.67722	0.00742355	0.0495841	SNHG14	ENST00000557108	retained_intron
ENSG00000224080	272.205	-0.657399	0.240106	-2.73795	0.0061824	0.0435236	UBE2FP1	ENST00000416536	processed_pseudogene
ENSG00000224081	9.46749	0.56337	0.649867	0.866899	0.385997	0.64724	LINC01057	ENST00000634870	processed_transcript
ENSG00000224083	4.77375	0.11055	1.04587	0.105701	0.915819	0.971545	MTCO1P11	ENST00000429111	unprocessed_pseudogene
ENSG00000224086	192.501	-0.33814	0.23897	-1.41499	0.157071	0.384747	LL22NC03-86G7.1	ENST00000458178	antisense
ENSG00000224093	9.76525	0.189652	0.542166	0.349804	0.726486	0.881535	RP5-1033H22.2	ENST00000431770	antisense
ENSG00000224094	138.538	0.0853028	0.16222	0.525846	0.598995	0.808903	RPS24P8	ENST00000431490	processed_pseudogene
ENSG00000224097	13.1809	0.231018	0.406565	0.568219	0.569886	0.789983	RP11-472B18.1	ENST00000513652	processed_transcript
ENSG00000224114	172.988	-2.81483	1.45767	-1.93105	0.0534771	0.193884	RP11-343H5.4	ENST00000451736	processed_pseudogene
ENSG00000224116	11.4445	-1.35303	0.731255	-1.85029	0.0642717	0.218823	INHBA-AS1	ENST00000415848	antisense
ENSG00000224117	4.67947	-0.530318	0.894252	-0.59303	0.553161	0.778284	PTPN2P2	ENST00000433704	processed_pseudogene
ENSG00000224126	131.215	-0.127422	0.205013	-0.621533	0.534249	0.764574	UBE2SP2	ENST00000428091	processed_pseudogene
ENSG00000224132	4.83387	-1.80133	1.21507	-1.48249	0.13821	0.35508	AC112715.2	ENST00000445534	lincRNA
ENSG00000224152	46.3092	0.271978	0.312951	0.869078	0.384804	0.646267	AC009506.1	ENST00000418474	antisense
ENSG00000224159	7.7353	-0.326437	0.556028	-0.587088	0.557145	0.781281	HMGB1P9	ENST00000429856	processed_pseudogene
ENSG00000224163	63.0267	-0.172547	0.33454	-0.515775	0.606012	0.812675	RP11-309L24.6	ENST00000469533	unprocessed_pseudogene
ENSG00000224165	6.31555	0.0435328	0.561039	0.0775932	0.938152	0.980395	DNAJC27-AS1	ENST00000421904	antisense
ENSG00000224167	64.2196	-0.505984	0.572661	-0.883566	0.376931	0.638828	RP3-522D1.1	ENST00000456651	lincRNA
ENSG00000224172	9.64906	-1.22463	0.569736	-2.14948	0.0315965	0.136198	RP11-416N13.1	ENST00000422823	processed_pseudogene
ENSG00000224183	18.9506	-0.531103	0.428472	-1.23953	0.21515	0.466716	SDHDP6	ENST00000414693	processed_pseudogene
ENSG00000224186	38.805	1.24536	0.314214	3.96342	7.38845e-05	0.00143851	C5orf66	ENST00000624272	antisense
ENSG00000224189	717.27	0.415643	0.421843	0.985301	0.324476	0.588599	HAGLR	ENST00000416928	antisense
ENSG00000224195	5.55288	0.0179165	0.589244	0.0304059	0.975743	0.994076	RP11-574K11.5	ENST00000434147	antisense
ENSG00000224208	11.1102	-0.196629	0.546283	-0.35994	0.718892	0.877485	AL590762.6	ENST00000436372	processed_pseudogene
ENSG00000224215	3.99423	2.91646	1.30097	2.24176	0.0249769	0.116235	RP11-371A19.2	ENST00000443224	antisense
ENSG00000224224	5.77556	-0.585129	0.657188	-0.890353	0.373276	0.635287	HAUS1P2	ENST00000439908	processed_pseudogene
ENSG00000224228	9.62224	-0.357899	1.1172	-0.320353	0.748701	0.892583	RP1-15D23.2	ENST00000432694	lincRNA
ENSG00000224236	8.33795	0.73181	0.501203	1.46011	0.144261	0.364832	MRRFP1	ENST00000435941	processed_pseudogene
ENSG00000224237	3.08987	3.97795	1.87332	2.12348	0.033714	0.14236	MINOS1P3	ENST00000457048	processed_pseudogene
ENSG00000224259	144.124	-1.18197	0.984615	-1.20044	0.229969	0.485554	LINC01133	ENST00000443364	lincRNA
ENSG00000224261	12.6706	0.0689122	0.359026	0.191942	0.847787	0.940558	RPSAP18	ENST00000453374	processed_pseudogene
ENSG00000224269	4.07718	-5.82827	2.66213	-2.18932	0.0285734	0.127168	AP000697.6	ENST00000430607	antisense
ENSG00000224273	7.57622	-0.700733	0.584918	-1.198	0.230916	0.486656	AC005077.7	ENST00000449786	transcribed_unprocessed_pseudogene
ENSG00000224280	11.0348	0.41078	0.457039	0.898785	0.368767	0.630857	AC005014.5	ENST00000432006	processed_pseudogene
ENSG00000224281	145.641	0.0700999	0.147906	0.47395	0.635535	0.830776	SLC25A5-AS1	ENST00000446986	lincRNA
ENSG00000224287	6.58543	-0.716779	0.687406	-1.04273	0.297073	0.559884	MSL3P1	ENST00000438684	processed_transcript
ENSG00000224289	1.37495	-0.0725853	4.06883	-0.0178394	0.985767	0.9959	IFIT6P	ENST00000418257	unprocessed_pseudogene
ENSG00000224292	3.84579	0.195051	0.720245	0.270813	0.786535	0.910787	AF196972.9	ENST00000445586	antisense
ENSG00000224295	2.93391	-0.674874	1.88974	-0.357126	0.720997	0.878691	OLFM5P	ENST00000411807	unprocessed_pseudogene
ENSG00000224321	18.9977	0.0803178	0.36968	0.217263	0.828003	0.931044	RPL12P14	ENST00000431782	processed_pseudogene
ENSG00000224324	6.44181	0.159772	0.512231	0.311915	0.755105	0.895798	THAP5P1	ENST00000439089	processed_pseudogene
ENSG00000224328	9.05904	0.277118	0.442465	0.626306	0.531114	0.762217	MDC1-AS1	ENST00000442150	antisense
ENSG00000224334	21.4868	-0.0449136	0.296555	-0.151451	0.87962	0.953588	AP000357.4	ENST00000409926	processed_pseudogene
ENSG00000224356	5.81776	-1.46569	0.672431	-2.17969	0.0292806	0.129431	RP11-151A6.4	ENST00000454752	sense_intronic
ENSG00000224358	13.9426	0.00515288	0.407008	0.0126604	0.989899	0.997206	RP11-466F5.8	ENST00000423121	antisense
ENSG00000224361	1.90625	0.321265	1.89504	0.169529	0.86538	0.947787	AC011239.1	ENST00000430988	antisense
ENSG00000224376	3.48036	0.346576	0.864886	0.400719	0.688627	0.861945	AC017104.6	ENST00000415129	lincRNA
ENSG00000224383	5.55926	-0.0503757	0.891523	-0.0565052	0.954939	0.986597	PRR29	ENST00000577953	protein_coding
ENSG00000224389	10.6461	1.13937	0.69903	1.62993	0.103116	0.296901	C4B	ENST00000435363	protein_coding
ENSG00000224401	5.86366	-0.731109	0.792591	-0.92243	0.356304	0.619332	RPL7P57	ENST00000423238	processed_pseudogene
ENSG00000224407	37.0944	-0.139832	0.375107	-0.372779	0.709313	0.872209	RP5-956O18.3	ENST00000414640	antisense
ENSG00000224411	479.913	-0.475261	0.16903	-2.81169	0.0049282	0.0368016	HSP90AA2P	ENST00000530115	processed_pseudogene
ENSG00000224413	6.94905	-4.84078	1.89845	-2.54985	0.0107768	0.0645647	AP001476.2	ENST00000451618	lincRNA
ENSG00000224415	87.8138	-0.0936321	0.162583	-0.575904	0.56468	0.786669	RP11-401L13.4	ENST00000432746	processed_pseudogene
ENSG00000224418	26.5503	-0.794867	0.429151	-1.85218	0.0639996	0.218069	STK24-AS1	ENST00000434547	antisense
ENSG00000224420	84.9027	0.733688	0.225047	3.26015	0.00111354	0.0118833	ADM5	ENST00000420022	protein_coding
ENSG00000224424	42.5144	0.143261	0.237353	0.603575	0.546126	0.772575	PRKAR2A-AS1	ENST00000435419	antisense
ENSG00000224448	23.581	0.259846	0.309528	0.839493	0.401193	0.66216	GS1-259H13.7	ENST00000455459	processed_pseudogene
ENSG00000224464	18.6746	-0.0725341	0.322615	-0.224832	0.82211	0.928759	PGAM1P6	ENST00000425684	processed_pseudogene
ENSG00000224470	4044.21	-0.00224424	0.151457	-0.0148176	0.988178	0.996982	ATXN1L	ENST00000427980	protein_coding
ENSG00000224479	8.841	-0.407791	0.545639	-0.747365	0.454843	0.705055	AC136289.1	ENST00000430831	transcribed_unitary_pseudogene
ENSG00000224505	11.0746	-0.283428	0.419682	-0.675341	0.499459	0.738564	AC002117.1	ENST00000589950	antisense
ENSG00000224531	1015.97	0.281648	0.206442	1.36429	0.172476	0.407092	SMIM13	ENST00000416247	protein_coding
ENSG00000224536	4.97591	-0.310569	0.863012	-0.359866	0.718947	0.877485	RP11-134G8.7	ENST00000454651	antisense
ENSG00000224540	5.09948	-0.0366232	0.588871	-0.0621922	0.95041	0.985483	RP11-385M4.3	ENST00000429208	processed_pseudogene
ENSG00000224543	57.6533	0.155964	0.203433	0.766662	0.443283	0.695551	SNRPGP15	ENST00000600149	processed_pseudogene
ENSG00000224546	146.771	-0.169904	0.210567	-0.806888	0.419731	0.678037	EIF4BP3	ENST00000432132	processed_pseudogene
ENSG00000224550	39.9923	0.0497237	0.203983	0.243764	0.807414	0.921229	RP11-270C12.3	ENST00000416095	processed_pseudogene
ENSG00000224553	6.71955	-0.902727	0.614731	-1.46849	0.14197	0.360992	AC008065.1	ENST00000428525	processed_pseudogene
ENSG00000224555	11.2603	-0.0482499	0.419283	-0.115077	0.908384	0.966756	RP11-438N5.2	ENST00000531069	processed_pseudogene
ENSG00000224577	52.7524	-1.04896	0.394457	-2.65926	0.00783125	0.0516023	LINC01117	ENST00000443670	lincRNA
ENSG00000224578	512.791	-0.0822419	0.125613	-0.654724	0.512645	0.74968	HNRNPA1P48	ENST00000562726	processed_transcript
ENSG00000224594	89.5028	-1.01157	0.288305	-3.50867	0.000450358	0.00579139	RPL29P19	ENST00000425197	processed_pseudogene
ENSG00000224596	8.35003	-1.81469	1.42889	-1.27	0.204085	0.451391	ZMIZ1-AS1	ENST00000428862	antisense
ENSG00000224597	1488.96	-1.20726	0.247722	-4.87345	1.09665e-06	4.26279e-05	SVIL-AS1	ENST00000430295	antisense
ENSG00000224616	9.1461	-0.154795	0.525981	-0.294297	0.768531	0.900707	RTCA-AS1	ENST00000421185	antisense
ENSG00000224621	9.13654	-0.526404	0.517499	-1.01721	0.309055	0.572696	RP11-276H7.3	ENST00000426353	antisense
ENSG00000224628	10.9443	0.321806	0.386505	0.832606	0.405067	0.665593	RP5-854E16.2	ENST00000445194	processed_pseudogene
ENSG00000224631	645.958	-0.130392	0.135158	-0.964734	0.334678	0.599461	RPS27AP16	ENST00000591758	processed_transcript
ENSG00000224635	33.0365	-0.50084	0.554313	-0.903532	0.366244	0.62899	RP4-564F22.5	ENST00000422519	lincRNA
ENSG00000224646	41.6824	0.0867318	0.241133	0.359685	0.719083	0.877552	AC007387.2	ENST00000421570	processed_pseudogene
ENSG00000224660	184.794	0.223382	0.213724	1.04519	0.295935	0.558553	SH3BP5-AS1	ENST00000420195	antisense
ENSG00000224666	6.17056	1.67077	1.61637	1.03366	0.301295	0.564567	RP1-50J22.4	ENST00000411643	antisense
ENSG00000224668	9.32062	0.0508006	0.453024	0.112137	0.910715	0.968136	IPO8P1	ENST00000455509	processed_pseudogene
ENSG00000224675	3.2623	-2.7913	2.05115	-1.36085	0.173562	0.408492	AC009227.2	ENST00000434635	antisense
ENSG00000224677	9.2341	-0.237702	0.551689	-0.430862	0.666569	0.849258	PDIA3P2	ENST00000428073	unprocessed_pseudogene
ENSG00000224680	15.7417	-0.294175	0.35533	-0.827892	0.407732	0.668185	PLA2G12AP1	ENST00000497678	processed_pseudogene
ENSG00000224687	61.2105	-0.132694	0.317986	-0.417293	0.676464	0.854734	RASAL2-AS1	ENST00000421505	lincRNA
ENSG00000224699	54.3708	-0.0452089	0.188764	-0.2395	0.810718	0.923308	LAMTOR5-AS1	ENST00000626572	antisense
ENSG00000224713	4.18662	0.304773	0.672347	0.453298	0.650334	0.839612	AC025165.8	ENST00000356672	antisense
ENSG00000224722	52.2258	-0.364862	0.259374	-1.4067	0.159517	0.388565	RP11-255B23.1	ENST00000519282	processed_pseudogene
ENSG00000224725	6.30826	-0.511847	0.678209	-0.754705	0.450426	0.701082	CEP57L1P1	ENST00000430943	processed_pseudogene
ENSG00000224728	16.4638	-0.386697	0.400811	-0.964786	0.334652	0.599461	AC090945.1	ENST00000413639	processed_pseudogene
ENSG00000224729	99.8489	-0.62149	0.399432	-1.55593	0.119724	0.324973	PCOLCE-AS1	ENST00000442166	antisense
ENSG00000224738	51.6358	-0.353809	0.247522	-1.42941	0.152887	0.378854	AC099850.1	ENST00000451775	antisense
ENSG00000224745	5.79513	-0.130126	0.540957	-0.240548	0.809906	0.922751	RP11-380G5.2	ENST00000416679	sense_intronic
ENSG00000224769	4.88511	-0.441671	1.11641	-0.395617	0.692388	0.863378	MUC20P1	ENST00000457750	unprocessed_pseudogene
ENSG00000224773	31.0033	0.0524942	0.290203	0.180888	0.856456	0.943992	HSPA8P7	ENST00000443628	processed_pseudogene
ENSG00000224781	13.0565	0.0929458	0.427802	0.217263	0.828003	0.931044	EIF4A2P4	ENST00000458691	processed_pseudogene
ENSG00000224785	28.6373	-0.174378	0.292455	-0.596254	0.551006	0.776773	AC006026.9	ENST00000444025	processed_pseudogene
ENSG00000224786	11.9851	-0.369051	0.589206	-0.626352	0.531084	0.762217	CETN4P	ENST00000432407	unitary_pseudogene
ENSG00000224789	12.2681	-0.643878	1.92408	-0.334642	0.737895	0.887818	AC012363.4	ENST00000455707	antisense
ENSG00000224790	24.1082	0.00503628	0.374114	0.0134619	0.989259	0.997139	AP000704.5	ENST00000637940	lincRNA
ENSG00000224791	6.15189	5.48307	1.43812	3.81266	0.000137479	0.00230455	KRT18P39	ENST00000415349	processed_pseudogene
ENSG00000224820	19.0761	-0.142929	0.33541	-0.426131	0.670013	0.851425	BTF3P4	ENST00000418852	processed_pseudogene
ENSG00000224821	8.05188	2.48923	0.691467	3.59992	0.00031831	0.00445261	COL4A2-AS2	ENST00000458403	antisense
ENSG00000224831	52.3171	0.296042	0.260457	1.13663	0.255694	0.515992	RP11-651P23.4	ENST00000463122	processed_pseudogene
ENSG00000224834	8.56654	-0.660049	0.516005	-1.27915	0.200844	0.447067	BTF3P9	ENST00000418784	processed_pseudogene
ENSG00000224837	18.777	-0.0349021	0.361077	-0.096661	0.922996	0.97488	GCSHP5	ENST00000443090	processed_pseudogene
ENSG00000224839	10.6874	-0.0412281	0.423646	-0.0973173	0.922474	0.974521	RPL12P17	ENST00000432393	processed_pseudogene
ENSG00000224842	0.878695	-0.0726659	5.58033	-0.0130218	0.98961	0.997206	RP11-123K19.1	ENST00000451449	antisense
ENSG00000224843	4.68586	-1.46156	0.949823	-1.53877	0.123861	0.331766	LINC00240	ENST00000607607	lincRNA
ENSG00000224846	3.6393	1.74504	0.833248	2.09426	0.0362371	0.149982	RP1-90J20.8	ENST00000456189	antisense
ENSG00000224856	7.27964	-0.610817	0.592268	-1.03132	0.302391	0.565516	RP4-796I17.5	ENST00000430869	processed_pseudogene
ENSG00000224858	28.9491	0.142918	0.273208	0.52311	0.600898	0.810007	RPL29P11	ENST00000494408	processed_pseudogene
ENSG00000224861	916.427	-0.0128703	0.129709	-0.0992245	0.92096	0.97381	YBX1P1	ENST00000445822	processed_pseudogene
ENSG00000224870	865.501	0.174709	0.09142	1.91106	0.055997	0.20002	RP4-758J18.2	ENST00000448629	antisense
ENSG00000224875	9.57735	0.427373	0.546731	0.781687	0.434398	0.689155	AC083949.1	ENST00000422013	antisense
ENSG00000224877	1684.9	0.126426	0.1292	0.978529	0.327813	0.592106	C17orf89	ENST00000431388	protein_coding
ENSG00000224886	66.9862	0.178921	0.255235	0.701005	0.4833	0.727362	RP11-119F19.4	ENST00000452173	transcribed_processed_pseudogene
ENSG00000224888	45.6821	-0.00727417	0.291615	-0.0249444	0.980099	0.994718	RP5-1142A6.2	ENST00000440406	antisense
ENSG00000224891	5.32605	0.719842	0.913831	0.787719	0.430861	0.686631	AC007899.3	ENST00000412776	processed_pseudogene
ENSG00000224892	23.0487	0.359428	0.360911	0.995891	0.319303	0.583076	RPS4XP16	ENST00000596904	processed_transcript
ENSG00000224905	50.2729	-1.48899	0.332108	-4.48346	7.34419e-06	0.000207081	AP001347.6	ENST00000428809	antisense
ENSG00000224908	13.7145	0.521269	0.38008	1.37147	0.170229	0.40377	TIMM8BP2	ENST00000445940	processed_pseudogene
ENSG00000224914	292.696	0.592922	0.238446	2.48661	0.0128966	0.0729631	LINC00863	ENST00000439559	lincRNA
ENSG00000224919	3.78657	1.346	1.80412	0.746071	0.455625	0.705862	RP11-144G6.4	ENST00000434533	antisense
ENSG00000224934	13.1257	0.26473	0.369697	0.716072	0.473947	0.719431	RP11-441O15.3	ENST00000416191	lincRNA
ENSG00000224936	9.40957	0.150268	0.418946	0.358683	0.719833	0.877968	SUCLA2P1	ENST00000425839	processed_pseudogene
ENSG00000224940	9.45584	0.944315	0.632447	1.49311	0.135407	0.351075	PRRT4	ENST00000489835	protein_coding
ENSG00000224945	5.66858	2.9603	1.58047	1.87306	0.0610606	0.211539	RP11-82L18.2	ENST00000456944	sense_intronic
ENSG00000224950	22.6663	-0.06007	0.572995	-0.104835	0.916507	0.971986	RP5-1086K13.1	ENST00000456414	lincRNA
ENSG00000224959	9.75567	0.0681755	0.442075	0.154217	0.877439	0.95309	AC017002.2	ENST00000432268	lincRNA
ENSG00000224963	5.8775	0.143947	0.94391	0.152501	0.878792	0.953354	U82695.9	ENST00000635752	transcribed_unitary_pseudogene
ENSG00000224969	5.49725	-3.98061	1.67556	-2.37568	0.0175166	0.0910932	RP11-54O7.11	ENST00000458555	antisense
ENSG00000224971	21.082	0.104776	0.283141	0.370049	0.711346	0.873162	SUMO2P3	ENST00000438311	processed_pseudogene
ENSG00000224975	34.0754	0.63753	0.371673	1.7153	0.086291	0.266542	INE1	ENST00000456273	sense_intronic
ENSG00000224976	12.6785	0.457318	0.553529	0.826185	0.408699	0.668848	PARP4P2	ENST00000446672	unprocessed_pseudogene
ENSG00000224982	30.3798	-2.49188	2.21019	-1.12745	0.259552	0.519895	TMEM233	ENST00000426426	protein_coding
ENSG00000224985	6.42741	1.38174	0.52978	2.60814	0.00910363	0.0572342	RP11-297K8.2	ENST00000420498	antisense
ENSG00000224992	5.56256	-1.48824	1.0059	-1.47951	0.139005	0.35623	RP11-295G24.5	ENST00000451318	sense_intronic
ENSG00000224993	27.7817	0.0437876	0.278071	0.157469	0.874875	0.951889	RPL29P12	ENST00000481681	processed_pseudogene
ENSG00000225008	9.6151	-0.543818	0.51412	-1.05777	0.290162	0.553449	RP13-228J13.6	ENST00000426370	processed_pseudogene
ENSG00000225022	38.7451	0.0875008	0.258706	0.338225	0.735194	0.886422	UBE2D3P1	ENST00000436669	processed_pseudogene
ENSG00000225026	8.81226	0.121924	0.497072	0.245284	0.806237	0.92085	AC091492.2	ENST00000419844	processed_pseudogene
ENSG00000225031	178.193	-0.344699	0.150694	-2.28741	0.0221719	0.106713	EIF4BP7	ENST00000432307	processed_pseudogene
ENSG00000225032	73.1971	-0.128561	0.263665	-0.487593	0.625838	0.824866	RP11-228B15.4	ENST00000439298	antisense
ENSG00000225067	49.8473	-0.0866139	0.233914	-0.370282	0.711173	0.873048	RPL23AP2	ENST00000471227	processed_pseudogene
ENSG00000225071	24.5558	0.163324	0.405904	0.402371	0.687411	0.861391	GS1-184P14.2	ENST00000419089	processed_pseudogene
ENSG00000225075	9.73453	-0.590531	0.670399	-0.880865	0.378391	0.640235	RP11-426L16.3	ENST00000421943	antisense
ENSG00000225077	15.261	-0.759848	0.605512	-1.25489	0.20952	0.458558	LINC00337	ENST00000441724	lincRNA
ENSG00000225091	10.7407	0.261497	0.511213	0.511523	0.608985	0.814597	SNORA71A	ENST00000364729	snoRNA
ENSG00000225093	57.0422	-0.293633	0.238736	-1.22995	0.218715	0.47145	RPL3P7	ENST00000417878	processed_pseudogene
ENSG00000225094	10.2452	-0.511443	0.458058	-1.11655	0.264189	0.524235	SETP20	ENST00000457046	processed_pseudogene
ENSG00000225096	16.313	-1.85581	0.919926	-2.01734	0.0436597	0.169437	XXbac-BPG55C20.7	ENST00000420759	lincRNA
ENSG00000225099	8.67955	-0.192619	0.489457	-0.393535	0.693924	0.864188	ATP6V1E1P1	ENST00000439215	processed_pseudogene
ENSG00000225101	8.93928	0.636728	2.09972	0.303244	0.761704	0.898131	OR52K3P	ENST00000531655	unprocessed_pseudogene
ENSG00000225125	14.8958	0.0636839	0.334014	0.190662	0.84879	0.940809	RANP4	ENST00000413361	processed_pseudogene
ENSG00000225131	98.252	-0.27904	0.294419	-0.947765	0.343249	0.607141	PSME2P2	ENST00000453033	processed_pseudogene
ENSG00000225137	84.6503	-0.535159	0.198646	-2.69404	0.00705927	0.04797	DYNC1I2P1	ENST00000435916	processed_pseudogene
ENSG00000225138	552.868	-0.214003	0.689156	-0.310529	0.756159	0.895798	CTD-2228K2.7	ENST00000607286	antisense
ENSG00000225151	46.6194	0.966265	0.425539	2.27068	0.0231662	0.110076	GOLGA2P7	ENST00000559668	processed_transcript
ENSG00000225159	143.176	0.0374333	0.167528	0.223445	0.823189	0.929079	NPM1P39	ENST00000449818	processed_pseudogene
ENSG00000225163	6.93231	0.501696	0.591219	0.848579	0.396116	0.657096	LINC00618	ENST00000435624	lincRNA
ENSG00000225169	6.14326	-0.560679	0.643894	-0.870762	0.383884	0.645526	BRI3P1	ENST00000440440	processed_pseudogene
ENSG00000225177	21.9946	-0.451828	0.54807	-0.824398	0.409713	0.669546	RP11-390P2.4	ENST00000432673	antisense
ENSG00000225178	1062.65	-0.291219	0.435467	-0.668751	0.503654	0.741753	RPSAP58	ENST00000484897	processed_pseudogene
ENSG00000225190	1751	0.323174	0.15021	2.15148	0.0314387	0.135709	PLEKHM1	ENST00000430334	protein_coding
ENSG00000225193	5.63421	-0.25084	0.577604	-0.434277	0.664088	0.848116	RPS12P26	ENST00000492017	transcribed_processed_pseudogene
ENSG00000225200	306.386	-0.0195281	0.150947	-0.129371	0.897064	0.962086	AB019441.29	ENST00000392301	processed_pseudogene
ENSG00000225205	52.7674	-1.41064	0.583914	-2.41584	0.0156989	0.0843101	AC093818.1	ENST00000442417	antisense
ENSG00000225206	319.601	2.67542	0.751305	3.56102	0.000369411	0.00497964	MIR137HG	ENST00000634594	lincRNA
ENSG00000225210	21.1687	0.354066	1.90609	0.185755	0.852637	0.941984	DUXAP9	ENST00000549484	processed_transcript
ENSG00000225213	5.64041	0.428561	0.518056	0.827249	0.408096	0.668324	RP11-197M22.2	ENST00000421480	sense_intronic
ENSG00000225215	7.72388	-0.885251	0.554963	-1.59515	0.110678	0.309922	SMARCE1P1	ENST00000417747	processed_pseudogene
ENSG00000225216	4.19285	-0.0827677	1.32384	-0.0625208	0.950148	0.985483	AC007362.3	ENST00000598710	antisense
ENSG00000225217	3.89819	-0.177826	0.945704	-0.188036	0.850849	0.94133	HSPA7	ENST00000445535	unprocessed_pseudogene
ENSG00000225218	6.61408	0.183618	0.483948	0.379418	0.704378	0.869702	AP001628.6	ENST00000431150	lincRNA
ENSG00000225224	19.4012	0.0180442	0.30979	0.0582464	0.953552	0.986282	RPS27AP12	ENST00000429552	processed_pseudogene
ENSG00000225259	43.0669	-0.235259	0.258789	-0.909075	0.36331	0.626065	ST13P6	ENST00000522430	processed_pseudogene
ENSG00000225264	108.909	0.401022	0.295993	1.35483	0.175471	0.411218	ZNRF2P2	ENST00000442865	processed_transcript
ENSG00000225265	16.5119	0.55091	0.364895	1.50977	0.131101	0.344072	TAF1A-AS1	ENST00000441835	antisense
ENSG00000225294	6.92626	0.315021	0.577802	0.545206	0.585612	0.798862	OSTCP2	ENST00000437956	processed_pseudogene
ENSG00000225302	22.6861	-7.78031	1.60215	-4.85616	1.19685e-06	4.57355e-05	RP11-539I5.1	ENST00000453491	processed_transcript
ENSG00000225329	5.5611	-2.39438	0.994861	-2.40674	0.0160955	0.0857973	LHFPL3-AS2	ENST00000631061	lincRNA
ENSG00000225335	39.2821	-0.372767	0.369254	-1.00952	0.312727	0.57613	XXbac-B476C20.9	ENST00000426483	antisense
ENSG00000225338	35.3591	0.0221706	0.217554	0.101909	0.918829	0.972687	RPL23AP18	ENST00000416139	processed_pseudogene
ENSG00000225339	184.699	-0.594607	0.295143	-2.01464	0.0439424	0.170277	RP11-513I15.6	ENST00000586726	antisense
ENSG00000225355	10.6293	-0.14968	0.473942	-0.315818	0.75214	0.894502	ARL6IP1P2	ENST00000431356	processed_pseudogene
ENSG00000225361	39.1187	0.203561	0.51372	0.39625	0.691921	0.863178	PPP1R26-AS1	ENST00000603624	antisense
ENSG00000225377	80.2681	-0.365096	0.273602	-1.3344	0.182072	0.420243	NRSN2-AS1	ENST00000414676	antisense
ENSG00000225383	86.5385	4.02056	0.937606	4.28811	1.80201e-05	0.000439551	SFTA1P	ENST00000602763	lincRNA
ENSG00000225392	10.231	0.497374	0.523913	0.949343	0.342446	0.606551	AC016700.4	ENST00000429424	processed_pseudogene
ENSG00000225398	3.30663	-2.67023	1.63514	-1.63303	0.102462	0.295787	PGM5P4	ENST00000421970	unprocessed_pseudogene
ENSG00000225399	22.423	-6.78465	1.77826	-3.81532	0.000136005	0.00228239	RP11-3B7.1	ENST00000622888	lincRNA
ENSG00000225402	19.4539	-0.350404	0.341713	-1.02543	0.305159	0.568809	AC010878.3	ENST00000456500	processed_pseudogene
ENSG00000225405	37.8048	-0.0700088	0.307855	-0.227409	0.820106	0.927637	RPS15AP17	ENST00000470598	processed_pseudogene
ENSG00000225406	5.92676	0.296896	0.625753	0.474462	0.63517	0.830522	AC080125.1	ENST00000414888	processed_pseudogene
ENSG00000225407	4.73502	0.192103	0.7954	0.241517	0.809154	0.922579	CTD-2384B11.2	ENST00000507514	antisense
ENSG00000225416	26.19	-0.25954	0.281506	-0.921972	0.356543	0.619502	AC104843.3	ENST00000451203	processed_pseudogene
ENSG00000225422	55.341	-0.585049	0.283172	-2.06605	0.0388234	0.157091	RBMS1P1	ENST00000417216	processed_pseudogene
ENSG00000225434	5.30259	1.14889	2.36844	0.485082	0.627618	0.826037	LINC01504	ENST00000451596	lincRNA
ENSG00000225439	160.292	0.0364815	0.170999	0.213343	0.831059	0.93275	BOLA3-AS1	ENST00000529783	antisense
ENSG00000225447	4.68877	1.0913	0.660402	1.65248	0.0984358	0.288797	RPS15AP10	ENST00000432472	processed_pseudogene
ENSG00000225450	43.9018	0.366427	0.342653	1.06938	0.284898	0.547378	RP3-508I15.14	ENST00000416406	antisense
ENSG00000225455	5.14048	-0.3458	0.657889	-0.52562	0.599152	0.808972	TPI1P4	ENST00000513630	processed_pseudogene
ENSG00000225465	6.72297	1.66168	0.990559	1.67751	0.0934419	0.279299	RFPL1S	ENST00000461286	antisense
ENSG00000225470	740.588	0.997681	0.279746	3.56639	0.000361934	0.00491965	JPX	ENST00000602938	lincRNA
ENSG00000225475	37.0924	0.00722762	0.254085	0.0284457	0.977307	0.994108	RP11-377K22.2	ENST00000442812	processed_pseudogene
ENSG00000225484	821.615	0.201757	0.192531	1.04792	0.294676	0.557479	NUTM2B-AS1	ENST00000596088	antisense
ENSG00000225486	8.10744	-0.297039	0.505764	-0.587308	0.556997	0.781125	RP11-301G21.1	ENST00000453379	processed_pseudogene
ENSG00000225492	456.856	-0.561973	1.14159	-0.492274	0.622526	0.823071	GBP1P1	ENST00000513638	processed_transcript
ENSG00000225496	5.15934	0.350987	0.673521	0.521122	0.602282	0.81106	AC104651.2	ENST00000427559	processed_pseudogene
ENSG00000225511	6.6399	0.24343	1.05745	0.230206	0.817932	0.926742	LINC00475	ENST00000367276	lincRNA
ENSG00000225513	4.12794	-0.32805	0.938772	-0.349447	0.726754	0.881562	RP11-165N19.2	ENST00000451825	processed_pseudogene
ENSG00000225518	12.6688	-2.37453	0.661327	-3.59055	0.000329982	0.00456447	RP11-396C23.2	ENST00000602806	lincRNA
ENSG00000225528	11.8545	-0.0979077	0.409559	-0.239057	0.811062	0.923467	RP3-370M22.8	ENST00000424496	processed_transcript
ENSG00000225531	12.0974	0.397902	0.426213	0.933576	0.350523	0.61425	RP11-196I18.3	ENST00000422849	processed_pseudogene
ENSG00000225535	4.55048	-1.40544	0.926083	-1.51762	0.129111	0.340805	LINC01393	ENST00000435981	lincRNA
ENSG00000225536	115.675	0.0272737	0.158257	0.172337	0.863172	0.946884	STIP1P3	ENST00000394563	processed_pseudogene
ENSG00000225554	31.0075	2.48806	0.650786	3.82316	0.000131754	0.00223018	RP11-527D7.1	ENST00000444330	lincRNA
ENSG00000225558	8.89245	-0.0309494	0.55443	-0.055822	0.955484	0.986954	UBE2D3P2	ENST00000424409	processed_pseudogene
ENSG00000225568	9.21177	-0.950275	0.516872	-1.83851	0.0659873	0.222618	RP11-384B12.3	ENST00000440164	processed_pseudogene
ENSG00000225573	192.231	-0.141925	0.204089	-0.695409	0.486799	0.729622	RPL35P5	ENST00000433398	processed_pseudogene
ENSG00000225578	10.3844	-0.553951	0.502137	-1.10319	0.269946	0.530424	NCBP2-AS1	ENST00000447775	antisense
ENSG00000225580	65.5315	-0.0367188	0.191512	-0.191731	0.847953	0.940605	RP1-159M24.1	ENST00000418595	processed_pseudogene
ENSG00000225603	14.6989	-0.498497	0.390408	-1.27686	0.201651	0.448082	RP11-325P15.1	ENST00000435000	processed_pseudogene
ENSG00000225611	6.53442	-0.266449	1.25988	-0.211488	0.832507	0.933473	RP11-70C1.1	ENST00000432377	antisense
ENSG00000225614	3699.19	-0.513165	0.856972	-0.598812	0.549298	0.775211	ZNF469	ENST00000565624	protein_coding
ENSG00000225616	53.9054	0.14198	0.26203	0.541845	0.587925	0.800498	RP4-604A21.1	ENST00000425821	processed_pseudogene
ENSG00000225630	1193.32	-3.06017	0.490525	-6.23855	4.41642e-10	4.35848e-08	MTND2P28	ENST00000457540	unprocessed_pseudogene
ENSG00000225643	6.50954	0.108613	0.584225	0.185909	0.852516	0.941941	RP11-70P17.1	ENST00000412797	lincRNA
ENSG00000225648	2154.41	0.192528	0.202881	0.948969	0.342637	0.606555	SBDSP1	ENST00000423945	processed_transcript
ENSG00000225655	9.24353	0.897142	0.664742	1.34961	0.177141	0.413387	PGM5-AS1	ENST00000613309	lincRNA
ENSG00000225663	4594.55	0.404196	0.137517	2.93924	0.00329021	0.0272882	MCRIP1	ENST00000455127	protein_coding
ENSG00000225665	6.04609	-0.0081687	0.593162	-0.0137715	0.989012	0.997139	SAR1P3	ENST00000434012	processed_pseudogene
ENSG00000225671	4.81235	-1.19022	0.833209	-1.42847	0.153156	0.379261	FCF1P6	ENST00000456841	processed_pseudogene
ENSG00000225674	88.3778	-0.194859	0.188621	-1.03307	0.30157	0.564734	IPO7P2	ENST00000451446	processed_pseudogene
ENSG00000225684	2.08074	4.60474	1.85373	2.48404	0.01299	0.0734088	FAM225B	ENST00000439875	lincRNA
ENSG00000225695	33.6926	-0.0943463	0.239959	-0.393176	0.694189	0.864282	HNRNPA1P35	ENST00000429216	processed_pseudogene
ENSG00000225697	901.396	0.254746	0.123163	2.06837	0.0386052	0.156619	SLC26A6	ENST00000420764	protein_coding
ENSG00000225715	8.94152	0.0793402	0.435616	0.182134	0.855478	0.943582	RP11-325E14.5	ENST00000415494	processed_pseudogene
ENSG00000225721	64.397	0.180293	0.243035	0.741839	0.458185	0.708095	RP11-269F19.2	ENST00000440985	antisense
ENSG00000225733	6270.61	-0.0272326	0.116135	-0.234491	0.814604	0.925269	FGD5-AS1	ENST00000430166	antisense
ENSG00000225739	6.396	0.871316	0.462711	1.88307	0.0596914	0.208559	NPM1P18	ENST00000434232	processed_pseudogene
ENSG00000225746	159.412	-0.874635	0.457389	-1.91224	0.0558458	0.199679	SNHG23	ENST00000553584	lincRNA
ENSG00000225756	2.31149	4.03104	1.24122	3.24763	0.0011637	0.0123106	DBH-AS1	ENST00000425189	antisense
ENSG00000225760	14.3671	0.319647	0.828689	0.385725	0.6997	0.867316	LINC00431	ENST00000440735	processed_transcript
ENSG00000225762	6.11879	-1.37561	0.8812	-1.56107	0.118508	0.323387	LINC01389	ENST00000420876	antisense
ENSG00000225770	8.3174	0.821751	0.429059	1.91524	0.0554617	0.198768	AC092933.3	ENST00000439929	processed_pseudogene
ENSG00000225774	14.4099	-3.37853	1.15053	-2.93651	0.00331931	0.0275083	SIRPAP1	ENST00000448467	processed_pseudogene
ENSG00000225778	4.36988	-2.97426	1.1304	-2.63117	0.00850925	0.054566	PROSER2-AS1	ENST00000445498	antisense
ENSG00000225783	28.281	0.497916	0.518616	0.960085	0.337012	0.60145	MIAT	ENST00000421867	lincRNA
ENSG00000225787	28.2488	0.0454317	0.28087	0.161753	0.8715	0.950491	LSM3P3	ENST00000436601	processed_pseudogene
ENSG00000225791	315.351	-0.503993	0.188145	-2.67875	0.00738975	0.0494504	TRAM2-AS1	ENST00000606714	lincRNA
ENSG00000225793	21.9054	0.187273	0.350435	0.534402	0.593064	0.804133	RP1-234P15.4	ENST00000438676	lincRNA
ENSG00000225806	11.6861	-0.580441	0.470242	-1.23435	0.217074	0.469388	RP1-309F20.3	ENST00000441270	antisense
ENSG00000225808	9.88732	-0.154795	0.586764	-0.263812	0.791925	0.913456	DNAJC19P5	ENST00000443295	processed_pseudogene
ENSG00000225822	7.32282	0.469132	0.524435	0.894548	0.371029	0.633252	UBXN7-AS1	ENST00000442941	antisense
ENSG00000225828	117.92	0.696043	0.262509	2.6515	0.00801346	0.0524495	FAM229A	ENST00000432622	protein_coding
ENSG00000225830	1588.73	1.36867	0.445131	3.07475	0.00210676	0.0195366	ERCC6	ENST00000624341	nonsense_mediated_decay
ENSG00000225855	75.7228	0.0768706	0.284713	0.269993	0.787165	0.911074	RUSC1-AS1	ENST00000446880	antisense
ENSG00000225864	9.03725	-0.660349	1.40177	-0.471082	0.637582	0.832187	HCG4P11	ENST00000427340	unprocessed_pseudogene
ENSG00000225871	6.11157	-1.12395	0.623471	-1.80273	0.0714301	0.235272	RP11-495P10.10	ENST00000454544	processed_pseudogene
ENSG00000225877	3.10435	0.78129	0.809267	0.965429	0.33433	0.599118	AC004603.4	ENST00000425668	lincRNA
ENSG00000225880	72.526	-0.394807	0.298915	-1.3208	0.186567	0.426819	LINC00115	ENST00000473798	lincRNA
ENSG00000225886	3.52819	-2.07623	1.94258	-1.0688	0.285159	0.547614	RP11-288L9.4	ENST00000430683	antisense
ENSG00000225912	52.4425	-0.0118013	0.204016	-0.0578452	0.953872	0.986419	RP13-258O15.1	ENST00000443413	processed_pseudogene
ENSG00000225918	25.8323	-0.136094	0.258884	-0.525694	0.599101	0.808953	RPL7P59	ENST00000447700	processed_pseudogene
ENSG00000225921	5673.26	0.0390068	0.0753673	0.517556	0.604768	0.812425	NOL7	ENST00000451315	protein_coding
ENSG00000225938	33.5713	-3.14612	1.03886	-3.02845	0.00245816	0.0220262	RP4-575N6.4	ENST00000432195	antisense
ENSG00000225951	5.52492	-0.403159	0.531099	-0.759104	0.447791	0.698939	ODF2-AS1	ENST00000420801	antisense
ENSG00000225953	51.1559	-0.862089	0.295136	-2.92099	0.00348918	0.0284881	SATB2-AS1	ENST00000442967	antisense
ENSG00000225963	5.06584	-0.645248	1.8855	-0.342215	0.732189	0.884503	AC009950.2	ENST00000628587	antisense
ENSG00000225964	10.0581	-0.0725436	2.23676	-0.0324324	0.974127	0.993713	NRIR	ENST00000366140	antisense
ENSG00000225968	62.0135	2.46748	0.938065	2.6304	0.00852851	0.0546404	ELFN1	ENST00000424383	protein_coding
ENSG00000225969	9.13803	-1.94606	1.08674	-1.79073	0.0733366	0.238874	ABHD11-AS1	ENST00000427153	antisense
ENSG00000225972	106.218	-0.330122	0.970794	-0.340053	0.733816	0.885635	MTND1P23	ENST00000416931	unprocessed_pseudogene
ENSG00000225973	179.723	-0.395651	0.151619	-2.6095	0.00906746	0.0570902	PIGBOS1	ENST00000436697	protein_coding
ENSG00000225975	22.9496	0.0610824	0.340278	0.179508	0.857539	0.944461	LINC01534	ENST00000433232	lincRNA
ENSG00000225976	7.2085	0.0177776	0.530361	0.0335197	0.97326	0.993587	RP11-192N10.2	ENST00000497342	processed_pseudogene
ENSG00000225978	8.35714	-2.04505	0.795288	-2.57146	0.010127	0.0618427	HAR1A	ENST00000433161	lincRNA
ENSG00000225984	5.11359	-0.788364	0.739897	-1.0655	0.286648	0.54924	HMGB1P26	ENST00000452520	processed_pseudogene
ENSG00000226002	5.99265	0.481018	0.606713	0.792825	0.42788	0.684587	GTF2IP14	ENST00000441415	unprocessed_pseudogene
ENSG00000226007	3.31776	-2.63635	1.68421	-1.56534	0.117504	0.321928	RP11-211N8.2	ENST00000450704	lincRNA
ENSG00000226009	4.58981	1.06433	0.585692	1.81721	0.0691846	0.230088	KCNIP2-AS1	ENST00000412353	antisense
ENSG00000226015	89.7004	0.12214	0.180046	0.67838	0.497531	0.737131	CCT8P1	ENST00000413611	processed_pseudogene
ENSG00000226025	11.2335	-0.0725264	2.49652	-0.029051	0.976824	0.994108	LGALS17A	ENST00000412609	processed_transcript
ENSG00000226026	3.96119	-2.53008	1.56749	-1.6141	0.106506	0.303091	RP11-57H12.3	ENST00000421762	antisense
ENSG00000226029	20.7591	0.514846	0.474458	1.08513	0.277866	0.539231	RP4-798A10.2	ENST00000457898	lincRNA
ENSG00000226040	13.4319	0.225612	0.39408	0.572504	0.566981	0.788394	AC005740.3	ENST00000515639	processed_pseudogene
ENSG00000226049	103.599	-0.401941	0.212471	-1.89174	0.058525	0.206445	TLK2P1	ENST00000530992	processed_pseudogene
ENSG00000226051	1.16636	-4.85956	2.71313	-1.79112	0.0732733	0.238783	ZNF503-AS1	ENST00000524517	lincRNA
ENSG00000226053	21.6786	1.08533	1.03068	1.05302	0.29233	0.555714	RP5-1070A16.1	ENST00000418344	lincRNA
ENSG00000226054	28.5337	-0.385815	0.328481	-1.17454	0.240179	0.497337	MEMO1P1	ENST00000452572	processed_pseudogene
ENSG00000226067	45.1804	-1.51313	1.57958	-0.95793	0.338098	0.602548	LINC00623	ENST00000621058	lincRNA
ENSG00000226068	23.5726	-0.571538	0.322135	-1.77422	0.0760268	0.24481	HNRNPA3P4	ENST00000427514	processed_pseudogene
ENSG00000226080	8.30285	-0.118185	0.469145	-0.251915	0.801107	0.918123	RP11-345J13.1	ENST00000437876	processed_pseudogene
ENSG00000226082	8.57814	-0.924224	0.545458	-1.6944	0.0901893	0.273749	RP11-24H1.1	ENST00000456185	processed_pseudogene
ENSG00000226084	217.311	-0.230501	0.171036	-1.34768	0.177762	0.414104	RP4-706A16.3	ENST00000471722	processed_pseudogene
ENSG00000226085	190.098	0.136947	0.218247	0.627486	0.530341	0.761808	UQCRFS1P1	ENST00000435169	processed_pseudogene
ENSG00000226086	26.8034	-0.404759	0.279692	-1.44716	0.147852	0.371079	EIF3LP3	ENST00000495197	processed_pseudogene
ENSG00000226098	13.0947	0.510246	0.371007	1.3753	0.169039	0.401801	SEC11B	ENST00000518383	processed_pseudogene
ENSG00000226107	6.10679	-0.188797	0.63159	-0.298923	0.764999	0.899846	AC004383.3	ENST00000438135	processed_pseudogene
ENSG00000226121	104.173	-0.0854716	0.26047	-0.328143	0.742803	0.889841	AC009487.6	ENST00000420969	processed_pseudogene
ENSG00000226124	22.1882	-2.07814	0.749528	-2.7726	0.00556099	0.0403157	FTCDNL1	ENST00000416668	protein_coding
ENSG00000226126	9.76367	-0.026474	0.478128	-0.05537	0.955844	0.987004	PSMC1P12	ENST00000436509	processed_pseudogene
ENSG00000226131	9.47437	-0.0706532	0.44115	-0.160157	0.872758	0.950955	AC073465.3	ENST00000440938	processed_pseudogene
ENSG00000226137	494.525	0.358705	0.221826	1.61705	0.105867	0.301872	BAIAP2-AS1	ENST00000577066	lincRNA
ENSG00000226149	4.16643	0.926858	1.49628	0.619441	0.535626	0.765424	RP1-69D17.4	ENST00000430296	lincRNA
ENSG00000226161	18.4707	0.185379	0.301209	0.615448	0.538259	0.767097	EIF4A1P5	ENST00000428062	processed_pseudogene
ENSG00000226174	23.686	-0.962782	0.399181	-2.41189	0.0158699	0.0849101	TEX22	ENST00000548638	nonsense_mediated_decay
ENSG00000226179	14.9779	-0.330222	0.415102	-0.79552	0.426311	0.683585	LINC00685	ENST00000391707	antisense
ENSG00000226180	53.3292	-0.0585573	0.229183	-0.255505	0.798333	0.916556	RP11-278A23.1	ENST00000538868	lincRNA
ENSG00000226200	104.662	-0.343211	0.289523	-1.18543	0.235846	0.492047	SGMS1-AS1	ENST00000443374	antisense
ENSG00000226210	756.307	0.543593	0.589341	0.922376	0.356333	0.619332	WASH7P	ENST00000400706	unprocessed_pseudogene
ENSG00000226221	214.508	-0.0302264	0.199043	-0.151859	0.879298	0.953527	RPL26P19	ENST00000450941	processed_pseudogene
ENSG00000226237	6.65457	-0.576643	0.794249	-0.726023	0.467825	0.714879	GAS1RR	ENST00000415801	lincRNA
ENSG00000226241	5.22876	-0.771631	0.642811	-1.2004	0.229984	0.485554	LL0XNC01-221F2.2	ENST00000440243	processed_pseudogene
ENSG00000226243	94.0076	-0.286266	0.16667	-1.71755	0.0858779	0.265686	RPL37AP1	ENST00000412502	processed_pseudogene
ENSG00000226259	110.956	1.15573	0.406071	2.84612	0.00442558	0.0340164	GTF2H2B	ENST00000508065	transcribed_unprocessed_pseudogene
ENSG00000226261	6.19035	-1.15682	0.773293	-1.49596	0.134664	0.34973	AC064836.3	ENST00000405197	processed_pseudogene
ENSG00000226266	21.9396	0.574454	0.466769	1.2307	0.218434	0.471076	AC009961.3	ENST00000453016	lincRNA
ENSG00000226268	14.1632	-0.0704097	0.367444	-0.19162	0.84804	0.940605	RP11-61N20.3	ENST00000526165	processed_pseudogene
ENSG00000226278	60.0528	-1.53764	2.48516	-0.61873	0.536094	0.765774	PSPHP1	ENST00000450062	unprocessed_pseudogene
ENSG00000226279	6.29151	-0.860404	0.575335	-1.49548	0.134788	0.349926	RPL12P10	ENST00000413498	processed_pseudogene
ENSG00000226284	37.1621	0.126758	0.231967	0.54645	0.584757	0.798151	ARPC3P1	ENST00000437218	processed_pseudogene
ENSG00000226287	70.9197	1.16455	0.339573	3.42945	0.000604809	0.0073213	TMEM191A	ENST00000450925	processed_transcript
ENSG00000226309	7.39336	-0.297066	0.560599	-0.529908	0.596176	0.806573	SMARCE1P2	ENST00000442896	processed_pseudogene
ENSG00000226312	25.2481	0.769415	0.546382	1.4082	0.159072	0.387837	CFLAR-AS1	ENST00000631217	antisense
ENSG00000226314	19.4826	0.250468	0.360642	0.694507	0.487364	0.729961	ZNF192P1	ENST00000440790	processed_transcript
ENSG00000226318	17.8599	-1.01488	0.45355	-2.23763	0.0252451	0.117103	RP11-474D14.2	ENST00000435889	processed_pseudogene
ENSG00000226328	188.643	0.32794	0.213651	1.53493	0.124801	0.333263	NUP50-AS1	ENST00000426282	lincRNA
ENSG00000226332	59.5352	0.884985	0.249008	3.55404	0.000379365	0.00506936	RP11-157P1.4	ENST00000414042	antisense
ENSG00000226334	7.42287	-2.2166	1.29785	-1.70789	0.0876559	0.269154	RP11-217B7.2	ENST00000435915	antisense
ENSG00000226360	346.022	-0.217071	0.189962	-1.14271	0.25316	0.512851	RPL10AP6	ENST00000472730	processed_pseudogene
ENSG00000226363	49.576	0.296779	0.710616	0.417636	0.676213	0.854561	HAGLROS	ENST00000426615	lincRNA
ENSG00000226377	7.53706	-3.55115	1.57839	-2.24986	0.024458	0.114414	AC084809.2	ENST00000435733	antisense
ENSG00000226380	469.407	-1.88246	0.286334	-6.57435	4.88676e-11	5.74502e-09	MIR29A	ENST00000432045	lincRNA
ENSG00000226396	54.7246	-0.174139	0.386788	-0.450218	0.652554	0.840817	RP5-1056L3.3	ENST00000457263	processed_pseudogene
ENSG00000226415	399.575	0.000675507	0.173926	0.00388388	0.996901	0.999167	TPI1P1	ENST00000420977	processed_pseudogene
ENSG00000226419	868.947	-0.0967372	0.147993	-0.653662	0.51333	0.750002	SLC16A1-AS1	ENST00000416193	antisense
ENSG00000226421	10.2264	0.0953245	0.442043	0.215645	0.829264	0.931929	SLC25A5P5	ENST00000435239	processed_pseudogene
ENSG00000226427	14.9266	-0.0904085	0.3384	-0.267164	0.789343	0.912222	HMGN2P7	ENST00000456186	processed_pseudogene
ENSG00000226432	5.71471	-0.19557	0.57376	-0.340857	0.733211	0.885152	CTD-2015B23.2	ENST00000514047	processed_pseudogene
ENSG00000226439	15.478	0.278332	0.345211	0.806267	0.420089	0.67836	RP11-621K7.1	ENST00000461060	processed_pseudogene
ENSG00000226445	32.4318	-0.734664	0.418146	-1.75695	0.0789255	0.251456	XXyac-YX65C7_A.2	ENST00000444188	antisense
ENSG00000226450	12.3149	0.143918	0.465165	0.309392	0.757023	0.895984	CYP2D8P	ENST00000433633	unprocessed_pseudogene
ENSG00000226453	5.78419	-1.3849	1.7133	-0.808323	0.418904	0.677258	RP11-379B8.1	ENST00000418567	lincRNA
ENSG00000226471	16.0454	0.130184	0.34249	0.380111	0.703863	0.869632	CTA-292E10.6	ENST00000458080	antisense
ENSG00000226478	24.1053	-0.213584	0.272596	-0.783519	0.433322	0.688816	UPF3AP1	ENST00000413731	processed_pseudogene
ENSG00000226479	1615.47	-0.198131	0.129634	-1.52838	0.126417	0.335936	TMEM185B	ENST00000426077	protein_coding
ENSG00000226499	15.4415	-0.329727	0.372478	-0.885227	0.376034	0.638124	RP5-882O7.1	ENST00000447970	processed_pseudogene
ENSG00000226508	1.78946	-0.072486	2.15473	-0.0336404	0.973164	0.993587	AC104655.3	ENST00000436841	lincRNA
ENSG00000226510	2.9837	1.39851	0.96117	1.45501	0.145668	0.367397	UPK1A-AS1	ENST00000443196	antisense
ENSG00000226520	8.46995	-0.419733	0.642743	-0.653033	0.513735	0.750267	KIRREL-IT1	ENST00000419415	sense_intronic
ENSG00000226521	4.36725	-0.914181	0.8057	-1.13464	0.256525	0.516738	AC126365.1	ENST00000578210	processed_transcript
ENSG00000226525	177.397	-0.0183071	0.132231	-0.138448	0.889887	0.958785	RPS7P10	ENST00000464254	processed_pseudogene
ENSG00000226526	5.45531	0.156478	0.77958	0.20072	0.840917	0.937591	RP1-37C10.3	ENST00000446261	antisense
ENSG00000226532	30.6751	-0.261972	0.487493	-0.537387	0.591001	0.80272	RP5-1052M9.1	ENST00000412004	processed_pseudogene
ENSG00000226535	20.0386	-0.639628	0.347708	-1.83956	0.0658334	0.22238	RP11-417L14.1	ENST00000415694	processed_pseudogene
ENSG00000226544	11.9672	-1.36907	0.487958	-2.80572	0.00502046	0.0372963	RPL7P22	ENST00000466005	processed_pseudogene
ENSG00000226548	2.53147	-1.39168	1.90465	-0.730674	0.464979	0.7123	AC016722.3	ENST00000453936	lincRNA
ENSG00000226549	13.0031	-1.22256	0.553849	-2.20739	0.0272871	0.123305	SCDP1	ENST00000455244	processed_pseudogene
ENSG00000226562	12.8436	3.34207	1.38081	2.42036	0.0155051	0.0836649	CYP4F26P	ENST00000433357	lincRNA
ENSG00000226564	218.863	-0.477898	0.1965	-2.43205	0.0150137	0.0816289	FTH1P20	ENST00000434913	processed_pseudogene
ENSG00000226608	236.136	-0.614944	0.212191	-2.89807	0.00375473	0.0300294	FTLP3	ENST00000427242	processed_pseudogene
ENSG00000226624	5.839	0.594637	0.493723	1.2044	0.228437	0.484291	CTA-351J1.1	ENST00000442083	processed_pseudogene
ENSG00000226632	9.68158	-0.756588	0.489984	-1.54411	0.122562	0.329633	UBE2V1P1	ENST00000430836	processed_pseudogene
ENSG00000226648	16.1772	-0.28468	0.361544	-0.787401	0.431047	0.686682	PLCG1-AS1	ENST00000454626	antisense
ENSG00000226650	29.5771	0.41105	0.367995	1.117	0.263995	0.524044	KIF4B	ENST00000435029	protein_coding
ENSG00000226666	90.379	0.0584868	0.16081	0.363701	0.716081	0.876274	HSPA9P1	ENST00000432228	processed_pseudogene
ENSG00000226674	3.60477	0.625692	1.8137	0.344981	0.730108	0.883588	TEX41	ENST00000432608	lincRNA
ENSG00000226686	11.1494	-0.144817	0.617658	-0.234461	0.814627	0.925269	LINC01535	ENST00000438770	lincRNA
ENSG00000226688	295.034	0.27673	0.235002	1.17757	0.23897	0.496015	ENTPD1-AS1	ENST00000416301	antisense
ENSG00000226696	47.979	0.049318	0.245138	0.201184	0.840554	0.937591	LENG8-AS1	ENST00000429922	antisense
ENSG00000226701	23.2939	0.0658618	0.284906	0.23117	0.817183	0.926376	RP11-570G20.1	ENST00000416278	processed_pseudogene
ENSG00000226706	33.9194	0.0195808	0.303489	0.064519	0.948557	0.984764	RP11-426A6.5	ENST00000415062	antisense
ENSG00000226711	34.14	-1.02546	0.405543	-2.5286	0.0114517	0.0670766	FAM66C	ENST00000456135	antisense
ENSG00000226721	19.7997	0.279012	0.287804	0.969451	0.33232	0.596977	EEF1DP2	ENST00000433698	processed_pseudogene
ENSG00000226723	52.5236	-0.101542	0.230468	-0.44059	0.65951	0.844967	RP11-142L4.3	ENST00000431492	processed_pseudogene
ENSG00000226738	2.22384	-0.0724824	1.98842	-0.0364523	0.970922	0.993497	CTA-384D8.31	ENST00000434237	antisense
ENSG00000226742	259.815	-1.13352	0.313071	-3.62064	0.000293879	0.00417604	HSBP1L1	ENST00000451882	protein_coding
ENSG00000226752	231.312	0.615763	0.321039	1.91803	0.0551069	0.197991	PSMD5-AS1	ENST00000589026	processed_transcript
ENSG00000226754	14.7002	-1.57456	0.582781	-2.70181	0.00689638	0.0471012	RP5-1024G6.5	ENST00000458151	antisense
ENSG00000226757	6.2143	-4.06883	1.63661	-2.48614	0.0129139	0.073036	PP12613	ENST00000424958	antisense
ENSG00000226763	21.1581	-0.449512	0.350521	-1.28241	0.199698	0.445615	SRRM5	ENST00000607544	protein_coding
ENSG00000226781	41.835	-0.168614	0.271034	-0.622115	0.533866	0.764261	TBCAP1	ENST00000436520	processed_pseudogene
ENSG00000226783	5.14445	0.381159	0.705805	0.540035	0.589173	0.801433	TLK1P1	ENST00000456760	processed_pseudogene
ENSG00000226784	59.2525	-0.170766	0.221136	-0.77222	0.439984	0.692959	PGAM4	ENST00000458128	protein_coding
ENSG00000226789	6.5721	-0.269094	0.610379	-0.440864	0.659311	0.844814	AC110926.4	ENST00000412499	processed_pseudogene
ENSG00000226790	48.3389	-0.512466	0.2211	-2.3178	0.0204602	0.101261	HNRNPA3P1	ENST00000401429	processed_pseudogene
ENSG00000226800	49.1605	-0.226513	0.252494	-0.897101	0.369665	0.631941	CACTIN-AS1	ENST00000592274	antisense
ENSG00000226803	18.6104	-0.38103	0.324942	-1.17261	0.240952	0.498322	RP11-203B9.4	ENST00000592500	antisense
ENSG00000226806	2.26819	1.86725	1.54983	1.20481	0.228278	0.484097	AC011893.3	ENST00000437007	antisense
ENSG00000226808	10.3595	0.819365	0.58988	1.38904	0.164822	0.395756	LINC00840	ENST00000431737	lincRNA
ENSG00000226823	47.9387	0.65436	0.357084	1.83251	0.0668759	0.224772	SUGT1P	ENST00000379514	unprocessed_pseudogene
ENSG00000226824	89.5488	0.376783	0.435111	0.865947	0.386519	0.647681	RP4-756H11.3	ENST00000448096	sense_intronic
ENSG00000226833	4.45329	-1.23525	0.756302	-1.63327	0.102412	0.295787	AC097724.3	ENST00000452212	antisense
ENSG00000226835	33.7459	-2.27385	0.576522	-3.94409	8.01042e-05	0.00153034	RP11-148B18.1	ENST00000413103	lincRNA
ENSG00000226849	27.2617	0.459959	0.274585	1.6751	0.0939139	0.280276	RP4-635E18.7	ENST00000452378	antisense
ENSG00000226853	7.63928	-0.465793	0.595636	-0.78201	0.434209	0.688995	AC010894.3	ENST00000444196	lincRNA
ENSG00000226855	19.1316	0.0886918	0.316315	0.280391	0.779178	0.906611	RPSAP17	ENST00000437336	processed_pseudogene
ENSG00000226856	6.54622	-1.77679	0.882159	-2.01414	0.0439951	0.170358	AC093901.1	ENST00000414886	lincRNA
ENSG00000226863	1.56204	-5.34761	2.64467	-2.02204	0.0431727	0.168203	SHROOM2P1	ENST00000434773	unprocessed_pseudogene
ENSG00000226864	20.3258	-0.928562	1.12221	-0.827437	0.407989	0.668302	ATE1-AS1	ENST00000437593	processed_transcript
ENSG00000226887	9.26329	-0.125982	0.771863	-0.163218	0.870347	0.950095	ERVMER34-1	ENST00000454756	processed_transcript
ENSG00000226900	2.04724	1.18892	1.07438	1.10661	0.268462	0.528716	RP11-432J24.5	ENST00000455414	lincRNA
ENSG00000226913	4.76065	-0.614328	0.587913	-1.04493	0.296055	0.558664	BSN-AS2	ENST00000421598	lincRNA
ENSG00000226915	17.5957	0.405134	0.410468	0.987007	0.323639	0.58774	AC068137.13	ENST00000429272	processed_pseudogene
ENSG00000226926	6.39566	-0.359434	1.15478	-0.311259	0.755604	0.895798	PDZPH1P	ENST00000602846	processed_transcript
ENSG00000226935	2.68686	0.908715	2.13026	0.426575	0.669689	0.851317	LINC00161	ENST00000412526	lincRNA
ENSG00000226937	6.17104	0.243739	0.575674	0.423398	0.672005	0.852348	CEP164P1	ENST00000456938	processed_transcript
ENSG00000226942	14.026	-0.286314	0.617787	-0.463451	0.643041	0.835098	IL9RP3	ENST00000442856	unprocessed_pseudogene
ENSG00000226944	3.54264	0.706765	0.735616	0.96078	0.336663	0.601117	RP1-120G22.11	ENST00000455744	antisense
ENSG00000226948	10.6909	0.857278	0.510872	1.67807	0.0933339	0.279172	RPS4XP2	ENST00000458402	processed_pseudogene
ENSG00000226950	1089.94	0.501923	0.386405	1.29896	0.193958	0.437997	DANCR	ENST00000411630	lincRNA
ENSG00000226953	3.17058	3.02576	2.35193	1.2865	0.198268	0.443726	AC010890.1	ENST00000454699	antisense
ENSG00000226963	7.17058	0.136192	0.831708	0.16375	0.869928	0.950029	AC078883.4	ENST00000441212	antisense
ENSG00000226964	60.1067	-0.214896	0.214141	-1.00353	0.315607	0.57925	RHEBP2	ENST00000450289	processed_pseudogene
ENSG00000226970	15.511	-0.525447	0.391842	-1.34097	0.179931	0.417204	RP11-82H13.2	ENST00000441775	processed_pseudogene
ENSG00000226971	8.24886	-0.14864	0.450713	-0.329788	0.74156	0.889041	AF196972.4	ENST00000457562	processed_pseudogene
ENSG00000226972	7.16492	-0.2141	0.535646	-0.399703	0.689375	0.86233	RPL12P19	ENST00000429825	processed_pseudogene
ENSG00000226976	110.349	-0.0269084	0.192489	-0.139792	0.888824	0.958216	COX6A1P2	ENST00000620597	processed_pseudogene
ENSG00000226979	4.23056	0.733071	1.04923	0.698675	0.484755	0.728321	LTA	ENST00000454783	protein_coding
ENSG00000226981	11.0174	-0.236533	0.418802	-0.564786	0.572219	0.791526	ABHD17AP6	ENST00000458502	unprocessed_pseudogene
ENSG00000226982	4.63724	-0.161192	0.682026	-0.236342	0.813167	0.924655	CENPCP1	ENST00000533085	processed_pseudogene
ENSG00000226986	24.6983	-0.229251	0.311618	-0.735678	0.461927	0.710568	RP11-543B16.2	ENST00000431591	processed_pseudogene
ENSG00000226992	8.42431	-2.56707	1.45379	-1.76578	0.077433	0.24827	AC144525.1	ENST00000441444	lincRNA
ENSG00000227001	36.3755	1.20197	0.791165	1.51924	0.128702	0.340284	NBPF2P	ENST00000453025	unprocessed_pseudogene
ENSG00000227008	114.243	-0.293884	0.166979	-1.76	0.078408	0.250265	RP3-417G15.1	ENST00000426577	processed_pseudogene
ENSG00000227014	9.00106	0.113392	0.587114	0.193134	0.846854	0.940197	AC007285.6	ENST00000422239	antisense
ENSG00000227018	27.6978	-0.270365	0.310799	-0.869903	0.384354	0.645964	IL6STP1	ENST00000346911	processed_pseudogene
ENSG00000227028	46.1195	-0.364675	0.821589	-0.443865	0.65714	0.84354	SLC8A1-AS1	ENST00000599740	antisense
ENSG00000227034	9.00984	-0.347234	0.435299	-0.797691	0.42505	0.68263	RP11-234N17.1	ENST00000457507	processed_pseudogene
ENSG00000227036	99.9865	0.426613	0.463956	0.919511	0.357828	0.620799	LINC00511	ENST00000579631	lincRNA
ENSG00000227039	16.5926	-2.82419	1.18593	-2.38141	0.0172466	0.0900811	ITGB2-AS1	ENST00000441379	antisense
ENSG00000227040	9.19334	-0.631049	0.525758	-1.20027	0.230036	0.485554	RP11-533F5.2	ENST00000514020	processed_pseudogene
ENSG00000227051	2760.01	-1.15697	0.494293	-2.34065	0.0192502	0.0972049	C14orf132	ENST00000555004	protein_coding
ENSG00000227053	9.89099	-3.61853	1.23787	-2.92319	0.00346463	0.02832	RP11-395B7.4	ENST00000441882	antisense
ENSG00000227057	6815.44	0.214744	0.110304	1.94684	0.0515545	0.189048	WDR46	ENST00000473611	retained_intron
ENSG00000227060	5.71287	0.372519	0.497248	0.749161	0.45376	0.704046	LINC00629	ENST00000434384	lincRNA
ENSG00000227063	143.851	0.034925	0.136336	0.256168	0.797821	0.916234	RPL41P1	ENST00000484902	processed_pseudogene
ENSG00000227073	8.52422	0.200666	0.439802	0.456266	0.648199	0.838197	SDHDP2	ENST00000436937	processed_pseudogene
ENSG00000227076	8.2972	0.576905	1.09528	0.52672	0.598388	0.8086	RP11-4C20.4	ENST00000433110	sense_intronic
ENSG00000227077	25.1503	0.429033	0.500132	0.85784	0.390981	0.651958	AC107983.4	ENST00000442562	processed_pseudogene
ENSG00000227081	352.439	-0.191822	0.206085	-0.930789	0.351963	0.615575	RP11-543P15.1	ENST00000495392	processed_pseudogene
ENSG00000227082	17.7315	1.6978	0.597706	2.84052	0.00450394	0.0344342	CH17-437K3.1	ENST00000417218	lincRNA
ENSG00000227087	7.85677	0.0065368	0.606883	0.0107711	0.991406	0.997666	RBMX2P5	ENST00000424312	processed_pseudogene
ENSG00000227097	291.519	-0.0904162	0.201232	-0.449314	0.653205	0.841305	RPS28P7	ENST00000473748	processed_pseudogene
ENSG00000227105	17.2604	-0.349943	0.379083	-0.923131	0.355939	0.619102	PARP1P1	ENST00000413631	processed_pseudogene
ENSG00000227110	11.6296	-0.467404	0.486303	-0.961137	0.336483	0.600904	LMCD1-AS1	ENST00000441861	antisense
ENSG00000227118	6.94453	0.397962	0.491952	0.808945	0.418547	0.677079	BTF3P13	ENST00000513224	processed_pseudogene
ENSG00000227124	169.005	-1.19385	0.232185	-5.14182	2.7209e-07	1.25348e-05	ZNF717	ENST00000491507	processed_transcript
ENSG00000227158	2.7312	-2.94418	1.83934	-1.60067	0.109449	0.307963	AC073621.2	ENST00000381380	processed_pseudogene
ENSG00000227173	11.1763	0.121485	0.435714	0.278818	0.780384	0.907425	MYL6P3	ENST00000436904	processed_pseudogene
ENSG00000227176	6.60061	-0.0310924	0.478062	-0.0650384	0.948143	0.984572	AC092641.2	ENST00000440229	processed_pseudogene
ENSG00000227183	15.1272	-0.461709	0.39684	-1.16346	0.244641	0.502934	HDGFP1	ENST00000405943	processed_pseudogene
ENSG00000227198	5.99327	0.139099	0.645364	0.215536	0.82935	0.931955	C6orf47-AS1	ENST00000422049	antisense
ENSG00000227199	173.744	-0.520908	0.211472	-2.46325	0.0137684	0.0765016	ST7-AS1	ENST00000456775	antisense
ENSG00000227203	12.8811	-0.126556	0.53966	-0.23451	0.814589	0.925269	SUB1P1	ENST00000524415	processed_pseudogene
ENSG00000227210	4.69143	-0.506466	0.622878	-0.813106	0.416157	0.675019	AC079145.4	ENST00000416575	antisense
ENSG00000227214	10.1261	-1.7009	0.690767	-2.46233	0.0138038	0.0766386	HCG15	ENST00000438190	antisense
ENSG00000227220	97.5493	1.32731	0.611203	2.17164	0.0298827	0.130976	RP11-69I8.3	ENST00000435287	antisense
ENSG00000227232	85.3475	0.43436	0.385644	1.12632	0.260028	0.520172	WASH7P	ENST00000488147	unprocessed_pseudogene
ENSG00000227242	14.2098	-0.15398	0.495891	-0.310511	0.756172	0.895798	NBPF13P	ENST00000444082	unprocessed_pseudogene
ENSG00000227252	32.5112	-0.430386	0.271207	-1.58693	0.112529	0.312987	AC105760.2	ENST00000418430	antisense
ENSG00000227262	5.93336	-0.25867	0.725872	-0.356358	0.721572	0.878903	HCG4B	ENST00000450128	unprocessed_pseudogene
ENSG00000227267	5.76027	-1.97745	0.936065	-2.11251	0.0346425	0.145339	RP11-305O4.2	ENST00000477611	processed_pseudogene
ENSG00000227268	44.8856	-0.0235797	0.25021	-0.0942397	0.924919	0.975953	KLLN	ENST00000445946	protein_coding
ENSG00000227279	6.99899	0.941845	0.832332	1.13157	0.257813	0.517938	AC015933.2	ENST00000423367	antisense
ENSG00000227295	78.2943	-0.773579	0.364376	-2.12302	0.0337519	0.14244	ELL2P1	ENST00000413990	processed_pseudogene
ENSG00000227308	2.44869	-1.84332	1.82522	-1.00992	0.312535	0.576118	AC009502.4	ENST00000607654	lincRNA
ENSG00000227311	15.5015	-0.0686343	0.353907	-0.193933	0.846228	0.940077	RP1-228H13.1	ENST00000600955	processed_pseudogene
ENSG00000227331	18.8629	-1.62954	0.61815	-2.63615	0.00838516	0.0539468	AC005042.2	ENST00000393397	processed_pseudogene
ENSG00000227337	17.7808	-0.114639	0.322693	-0.355257	0.722397	0.879401	RPL23AP43	ENST00000446445	processed_pseudogene
ENSG00000227339	10.7114	-0.183189	0.417618	-0.438653	0.660913	0.84593	THRAP3P1	ENST00000411753	processed_pseudogene
ENSG00000227344	21.0488	-0.589426	0.309053	-1.9072	0.0564947	0.201263	HAUS6P1	ENST00000421150	processed_pseudogene
ENSG00000227345	1388.83	0.293447	0.0975869	3.00704	0.00263807	0.0231561	PARG	ENST00000402038	protein_coding
ENSG00000227347	143.729	-0.0360177	0.149017	-0.241702	0.809011	0.922513	HNRNPKP2	ENST00000447355	processed_pseudogene
ENSG00000227354	64.9456	0.191911	0.388228	0.494326	0.621076	0.822038	RBM26-AS1	ENST00000456602	antisense
ENSG00000227359	16.104	-0.572996	0.454643	-1.26032	0.207554	0.456157	AC017074.2	ENST00000424612	lincRNA
ENSG00000227372	1952.78	-0.233093	0.118556	-1.9661	0.0492876	0.183524	TP73-AS1	ENST00000624167	processed_transcript
ENSG00000227375	4.34691	-0.737668	0.996252	-0.740443	0.459031	0.708249	DLG1-AS1	ENST00000414529	antisense
ENSG00000227376	52.5712	-0.210232	0.230011	-0.914009	0.360712	0.623573	FTH1P16	ENST00000435241	processed_pseudogene
ENSG00000227382	4.98697	1.2192	0.570586	2.13675	0.0326185	0.139099	EIF4A2P2	ENST00000455776	processed_pseudogene
ENSG00000227398	217.567	-0.428353	0.248727	-1.72218	0.0850374	0.263975	KIF9-AS1	ENST00000429315	antisense
ENSG00000227403	0.593493	5.53127	12.2828	0.450328	0.652474	0.84081	AC009299.3	ENST00000439050	lincRNA
ENSG00000227431	4.0775	-1.4677	0.879934	-1.66797	0.0953218	0.283253	CSE1L-AS1	ENST00000417781	antisense
ENSG00000227438	10.076	-2.42594	0.839707	-2.88903	0.00386437	0.0307041	AP001471.1	ENST00000454245	antisense
ENSG00000227447	1.26639	-0.0726176	4.8812	-0.014877	0.98813	0.996981	XGY1	ENST00000381172	unprocessed_pseudogene
ENSG00000227449	7.20211	-1.07181	0.871637	-1.22966	0.218825	0.471536	FGF7P6	ENST00000377614	processed_transcript
ENSG00000227456	13.8851	-0.38147	0.546737	-0.697721	0.485351	0.728592	LINC00310	ENST00000630751	lincRNA
ENSG00000227467	15.341	-0.966286	1.67808	-0.57583	0.56473	0.786688	LINC01537	ENST00000450804	lincRNA
ENSG00000227470	15.9329	0.154755	0.418049	0.370183	0.711246	0.873088	AC073415.2	ENST00000449240	processed_pseudogene
ENSG00000227477	8.8132	-0.931535	0.630542	-1.47736	0.13958	0.357096	STK4-AS1	ENST00000434401	lincRNA
ENSG00000227495	16.8812	-0.162552	0.400375	-0.405999	0.684744	0.859583	AC109333.10	ENST00000438266	antisense
ENSG00000227496	12.2265	-0.788071	0.643534	-1.2246	0.220727	0.474437	RP11-145A3.1	ENST00000448264	antisense
ENSG00000227499	4.88419	-1.23567	0.720171	-1.7158	0.0861994	0.266374	RP11-419M24.4	ENST00000452998	processed_pseudogene
ENSG00000227500	5371.85	0.108936	0.131967	0.825475	0.409102	0.669004	SCAMP4	ENST00000316097	protein_coding
ENSG00000227507	2.50442	-0.473961	1.33196	-0.355838	0.721962	0.87907	LTB	ENST00000483972	processed_transcript
ENSG00000227517	4.97287	-0.654529	2.48818	-0.263055	0.792508	0.913622	LINC01483	ENST00000588501	lincRNA
ENSG00000227525	25.6598	-0.533313	0.285185	-1.87006	0.0614759	0.212449	RPL7P6	ENST00000480903	processed_pseudogene
ENSG00000227533	9.50058	-1.1703	0.847803	-1.38039	0.167466	0.399785	SLC2A1-AS1	ENST00000431759	lincRNA
ENSG00000227536	5.69593	0.33663	0.536478	0.62748	0.530344	0.761808	SOCS5P4	ENST00000454743	processed_pseudogene
ENSG00000227540	68.4178	-0.276491	0.193204	-1.43108	0.152407	0.378274	DNAJC9-AS1	ENST00000457147	antisense
ENSG00000227542	51.4678	-1.23386	0.350323	-3.52206	0.000428205	0.00558328	AC092614.2	ENST00000419640	lincRNA
ENSG00000227543	32.399	0.199227	0.275019	0.724412	0.468813	0.715271	SPAG5-AS1	ENST00000414744	antisense
ENSG00000227586	6.98405	-0.184622	0.539644	-0.342118	0.732262	0.884503	RP11-162A23.5	ENST00000469206	processed_pseudogene
ENSG00000227598	46.7024	0.170517	0.259856	0.656201	0.511695	0.748935	RP1-167A14.2	ENST00000444102	antisense
ENSG00000227603	8.99121	0.0892856	0.576346	0.154917	0.876887	0.953044	RP11-165J3.6	ENST00000445280	antisense
ENSG00000227606	7.30045	-1.53755	1.63161	-0.942347	0.346015	0.609778	AC005392.13	ENST00000419624	lincRNA
ENSG00000227615	470.8	-0.249914	0.168441	-1.48369	0.137892	0.354561	RP11-864N7.2	ENST00000428553	processed_pseudogene
ENSG00000227617	7.97816	0.00236654	0.542163	0.00436499	0.996517	0.999118	CERS6-AS1	ENST00000425636	antisense
ENSG00000227619	13.3419	1.26165	0.858064	1.47034	0.141469	0.360015	RP11-492E3.2	ENST00000443993	antisense
ENSG00000227621	15.2488	-0.0301396	0.346256	-0.0870441	0.930636	0.977774	PHBP11	ENST00000420550	processed_pseudogene
ENSG00000227627	40.672	-0.000590715	0.224077	-0.00263621	0.997897	0.999292	RP1-101K10.6	ENST00000637995	antisense
ENSG00000227632	8.13729	-2.60983	1.28745	-2.02714	0.0426479	0.167051	AC018804.6	ENST00000430381	unprocessed_pseudogene
ENSG00000227638	28.0395	-0.00479705	0.257747	-0.0186115	0.985151	0.995796	HNRNPA1P14	ENST00000440352	processed_pseudogene
ENSG00000227666	8.94362	-0.708989	0.558539	-1.26936	0.204312	0.451672	CYCSP24	ENST00000445119	processed_pseudogene
ENSG00000227671	381.442	0.401459	0.252809	1.58799	0.112288	0.312541	RP11-488L18.4	ENST00000421406	transcribed_unprocessed_pseudogene
ENSG00000227682	6.27398	-0.526681	0.606347	-0.868614	0.385058	0.646395	ATP5A1P2	ENST00000412323	transcribed_processed_pseudogene
ENSG00000227694	65.5729	-0.0308375	0.189573	-0.162668	0.87078	0.950346	RPL23AP74	ENST00000437246	processed_pseudogene
ENSG00000227695	8.46677	-0.0606585	0.599009	-0.101265	0.91934	0.97293	DNMBP-AS1	ENST00000427093	antisense
ENSG00000227704	6.50741	0.323483	0.567616	0.569897	0.568748	0.789473	RP1-266L20.4	ENST00000430250	antisense
ENSG00000227706	1.2101	0.00553402	3.15677	0.00175306	0.998601	0.999459	RP11-301G19.1	ENST00000412872	lincRNA
ENSG00000227709	5.98024	0.379439	0.606211	0.62592	0.531368	0.762377	RP11-118D22.3	ENST00000490318	processed_pseudogene
ENSG00000227725	9.6121	-0.125479	0.515214	-0.243547	0.807582	0.921372	GCOM2	ENST00000509133	processed_pseudogene
ENSG00000227740	4.93584	-1.341	0.792171	-1.69282	0.0904894	0.274273	RP11-318C24.2	ENST00000426575	lincRNA
ENSG00000227741	41.5132	-0.263969	0.304679	-0.866384	0.386279	0.647515	RP11-536C5.7	ENST00000418602	antisense
ENSG00000227751	14.9227	0.508119	0.368612	1.37847	0.168059	0.400304	RP1-20B21.4	ENST00000439577	antisense
ENSG00000227765	5.81369	0.29882	0.542991	0.550321	0.582099	0.796707	MYL12BP2	ENST00000503948	processed_pseudogene
ENSG00000227766	118.775	-0.458326	0.341662	-1.34146	0.179772	0.417047	HCG4P5	ENST00000429656	unprocessed_pseudogene
ENSG00000227775	4.63273	-0.771984	0.822894	-0.938133	0.348176	0.611843	RP1-283E3.4	ENST00000577672	processed_transcript
ENSG00000227782	5.15138	-0.263055	0.654674	-0.401811	0.687823	0.861576	CTC-529I10.2	ENST00000442828	antisense
ENSG00000227799	22.9253	-1.82525	0.498866	-3.6588	0.000253402	0.00372383	AC012358.4	ENST00000430010	processed_pseudogene
ENSG00000227811	88.3161	-0.932739	0.588328	-1.58541	0.112874	0.31363	FAM212B-AS1	ENST00000430373	antisense
ENSG00000227825	27.5171	0.23713	0.503309	0.471142	0.637539	0.832182	SLC9A7P1	ENST00000554295	processed_transcript
ENSG00000227827	168.214	-0.638231	1.36328	-0.468159	0.639671	0.833296	RP11-958N24.2	ENST00000532739	unprocessed_pseudogene
ENSG00000227850	8.13547	-0.392882	0.487741	-0.805513	0.420524	0.678757	SEPT2P1	ENST00000419651	processed_pseudogene
ENSG00000227855	17.0612	0.435153	0.455576	0.955171	0.339491	0.603821	DPY19L2P3	ENST00000414296	transcribed_unprocessed_pseudogene
ENSG00000227879	7.44961	-0.660627	0.734085	-0.899932	0.368156	0.630313	PSPC1P1	ENST00000442352	unprocessed_pseudogene
ENSG00000227887	10.0609	-0.815954	0.529721	-1.54035	0.123476	0.331163	RPS26P13	ENST00000419030	processed_pseudogene
ENSG00000227888	5.44322	-1.84852	1.28455	-1.43905	0.150137	0.374703	FAM66A	ENST00000525829	lincRNA
ENSG00000227896	65.2159	-0.112584	0.320929	-0.350808	0.725733	0.881345	RP11-77P6.2	ENST00000428940	antisense
ENSG00000227908	31.9053	-0.737366	0.474048	-1.55546	0.119835	0.325235	FLJ31104	ENST00000500093	antisense
ENSG00000227934	6.24468	-1.23813	0.636642	-1.94478	0.051801	0.189591	RP11-423F24.3	ENST00000413346	processed_pseudogene
ENSG00000227939	213.506	-0.18156	0.16105	-1.12736	0.259592	0.519895	RPL3P2	ENST00000413027	processed_pseudogene
ENSG00000227945	4.4683	-0.295497	0.840402	-0.351613	0.725128	0.881046	RP11-103C16.2	ENST00000417390	antisense
ENSG00000227946	131.193	0.0898712	0.248901	0.361071	0.718046	0.876982	AC007383.3	ENST00000420509	lincRNA
ENSG00000227953	28.4755	-0.375583	0.483273	-0.777164	0.437062	0.690378	LINC01341	ENST00000421003	antisense
ENSG00000227954	1.744	-3.30944	2.51322	-1.31681	0.187902	0.429234	TARID	ENST00000451017	antisense
ENSG00000227959	21.9067	-0.32235	0.35625	-0.904842	0.365549	0.628627	RP11-276H7.2	ENST00000424774	antisense
ENSG00000227963	33.2585	0.702048	0.297221	2.36204	0.0181745	0.0931187	RP5-1074L1.1	ENST00000449169	antisense
ENSG00000227968	9.96737	-0.75571	0.480171	-1.57384	0.115525	0.318601	BUB3P1	ENST00000458451	processed_pseudogene
ENSG00000227969	5.46603	-0.0718181	0.569926	-0.126013	0.899722	0.963328	NPM1P22	ENST00000427761	processed_pseudogene
ENSG00000227972	10.5967	0.361308	0.460393	0.784783	0.432581	0.688354	THAP12P3	ENST00000456373	processed_pseudogene
ENSG00000227973	10.9548	0.0765655	0.574072	0.133373	0.893899	0.960846	PIN4P1	ENST00000451079	processed_pseudogene
ENSG00000227986	10.4471	-0.122552	0.389908	-0.31431	0.753285	0.894924	TRIM60P18	ENST00000441518	unprocessed_pseudogene
ENSG00000227992	144.928	0.0704843	0.296853	0.237439	0.812317	0.924176	AC108463.2	ENST00000450258	processed_pseudogene
ENSG00000228002	44.2663	0.149932	0.254899	0.588199	0.556398	0.780743	DHX9P1	ENST00000436565	processed_pseudogene
ENSG00000228007	9.69434	0.401086	0.450899	0.889523	0.373722	0.635694	AC011933.2	ENST00000413334	processed_pseudogene
ENSG00000228010	4.45045	-0.121852	0.724128	-0.168274	0.866368	0.948262	AC073343.13	ENST00000413182	antisense
ENSG00000228022	4.11059	1.46159	1.14509	1.2764	0.201815	0.448261	HCG20	ENST00000439406	lincRNA
ENSG00000228035	22.1664	-1.9053	0.899353	-2.11852	0.0341309	0.143613	RP4-663N10.1	ENST00000425449	antisense
ENSG00000228043	14.5403	-0.435555	0.403091	-1.08054	0.279902	0.541914	AC097721.2	ENST00000431985	lincRNA
ENSG00000228049	26.5018	0.0354742	0.537193	0.0660362	0.947349	0.984174	POLR2J2	ENST00000358438	protein_coding
ENSG00000228051	13.73	-0.538756	0.395352	-1.36272	0.17297	0.407721	RP11-325E14.2	ENST00000445455	processed_pseudogene
ENSG00000228053	7.8112	-0.660437	0.485486	-1.36036	0.173714	0.408492	RP11-151F5.2	ENST00000418441	processed_pseudogene
ENSG00000228056	7.61953	0.0963564	0.461469	0.208804	0.834601	0.934583	CFL1P3	ENST00000440942	processed_pseudogene
ENSG00000228057	52.0373	-0.36029	0.285055	-1.26393	0.206255	0.454323	SEC63P1	ENST00000425785	processed_pseudogene
ENSG00000228060	22.1467	0.121849	0.40852	0.29827	0.765497	0.900087	RP11-69E11.8	ENST00000415255	antisense
ENSG00000228063	3.97695	-0.430138	1.1069	-0.388597	0.697575	0.86591	LYPLAL1-AS1	ENST00000441331	antisense
ENSG00000228065	37.6368	-2.16101	1.06414	-2.03075	0.0422802	0.166231	LINC01515	ENST00000433152	lincRNA
ENSG00000228071	34.5812	-0.139231	0.233722	-0.595711	0.551368	0.776928	RPL7P47	ENST00000497299	processed_pseudogene
ENSG00000228078	6.17703	1.68492	0.901882	1.86823	0.0617297	0.213	HLA-U	ENST00000418981	unprocessed_pseudogene
ENSG00000228084	16.9784	0.288896	0.455181	0.634684	0.525634	0.758878	RP5-884G6.2	ENST00000454219	antisense
ENSG00000228089	4.76659	0.552135	0.6323	0.873217	0.382545	0.644131	PNKDP1	ENST00000435914	processed_pseudogene
ENSG00000228097	2.94793	-1.06868	1.68362	-0.63475	0.525591	0.758878	MTATP6P11	ENST00000428071	unprocessed_pseudogene
ENSG00000228106	69.5676	0.498501	0.240926	2.0691	0.0385363	0.156399	RP11-452F19.3	ENST00000450784	lincRNA
ENSG00000228107	8.80601	-1.4171	0.638654	-2.21889	0.0264945	0.120994	AP000692.9	ENST00000397184	sense_overlapping
ENSG00000228109	83.999	-0.155927	0.261019	-0.597377	0.550256	0.775971	MFI2-AS1	ENST00000424769	antisense
ENSG00000228110	24.1296	0.13187	0.298947	0.441115	0.65913	0.844729	ST13P19	ENST00000442505	processed_pseudogene
ENSG00000228118	21.5839	0.228979	0.288873	0.792662	0.427975	0.684587	MYL6P5	ENST00000412707	processed_pseudogene
ENSG00000228121	25.514	-0.118339	0.323616	-0.365678	0.714605	0.875564	PHBP3	ENST00000412562	processed_pseudogene
ENSG00000228124	13.449	0.256444	0.443112	0.578735	0.562768	0.785226	RP1-122O8.7	ENST00000438877	antisense
ENSG00000228126	6.2129	-0.404754	0.719137	-0.562833	0.573548	0.792261	FALEC	ENST00000416894	lincRNA
ENSG00000228137	13.5855	-0.217304	0.507197	-0.428441	0.66833	0.850477	AP001469.7	ENST00000444966	antisense
ENSG00000228140	5.56214	0.91208	1.17014	0.77946	0.435709	0.689608	RP3-467K16.4	ENST00000427824	lincRNA
ENSG00000228149	7.79193	-0.122295	0.479785	-0.254896	0.798804	0.916645	RPL3P1	ENST00000437106	processed_pseudogene
ENSG00000228157	3.18715	-0.388514	1.05615	-0.367858	0.712979	0.874491	AC007952.5	ENST00000399091	lincRNA
ENSG00000228158	8.83967	1.15426	0.483718	2.38623	0.0170223	0.0891472	TLE1P1	ENST00000422965	processed_pseudogene
ENSG00000228166	3.20121	-1.5129	1.87041	-0.808856	0.418598	0.677079	MTND1P11	ENST00000456661	unprocessed_pseudogene
ENSG00000228169	47.5391	-0.0998434	0.200151	-0.498841	0.617892	0.820574	PPIAP19	ENST00000486414	processed_pseudogene
ENSG00000228172	49.6311	-0.166988	0.27145	-0.615173	0.538441	0.767204	RP1-317E23.3	ENST00000442055	antisense
ENSG00000228175	13.4472	0.390304	0.386588	1.00961	0.312681	0.57613	GEMIN8P4	ENST00000380526	processed_pseudogene
ENSG00000228192	41.0676	-0.655682	0.383381	-1.71026	0.0872172	0.268056	RP11-342M1.3	ENST00000414798	antisense
ENSG00000228196	8.18634	-0.782549	0.582045	-1.34448	0.178793	0.415798	PTPN2P1	ENST00000423212	processed_pseudogene
ENSG00000228201	19.6401	-1.05997	0.452746	-2.34121	0.0192213	0.0971405	AL022341.3	ENST00000455294	antisense
ENSG00000228203	7.86848	-2.87827	1.87093	-1.53841	0.123948	0.331858	RNF144A-AS1	ENST00000418970	antisense
ENSG00000228205	129.388	-0.017478	0.170945	-0.102243	0.918563	0.972636	RP11-778D9.4	ENST00000433853	processed_pseudogene
ENSG00000228217	37.102	-0.850651	0.326344	-2.60661	0.00914442	0.05739	PNRC2P1	ENST00000423940	processed_pseudogene
ENSG00000228218	174.844	-0.212318	0.161179	-1.31728	0.187745	0.42899	ATF4P3	ENST00000433309	processed_pseudogene
ENSG00000228221	6.22463	-5.25082	1.99328	-2.63427	0.00843189	0.0541989	LINC00578	ENST00000442937	lincRNA
ENSG00000228222	2.81728	-1.59736	1.6794	-0.951146	0.34153	0.605945	AC074363.1	ENST00000442316	lincRNA
ENSG00000228223	442.573	-0.103302	0.163236	-0.632837	0.52684	0.759324	HCG11	ENST00000411553	lincRNA
ENSG00000228224	45.5805	0.292121	0.209554	1.39402	0.163313	0.39378	NACAP1	ENST00000419462	processed_transcript
ENSG00000228232	625.703	0.0678543	0.123247	0.550557	0.581937	0.796678	GAPDHP1	ENST00000452570	processed_pseudogene
ENSG00000228242	28.3642	-0.418697	0.292473	-1.43158	0.152265	0.378069	AC093495.4	ENST00000420253	antisense
ENSG00000228264	11.4012	-0.324004	0.413877	-0.782851	0.433715	0.688986	PSMD8P1	ENST00000436275	processed_pseudogene
ENSG00000228265	21.952	-0.897861	0.373678	-2.40277	0.0162714	0.0864996	RALY-AS1	ENST00000432859	lincRNA
ENSG00000228274	101.638	-0.302136	0.196429	-1.53814	0.124014	0.331927	RP3-508I15.9	ENST00000431924	antisense
ENSG00000228283	11.4894	0.0285061	0.467426	0.0609854	0.951371	0.985483	KATNBL1P6	ENST00000562413	processed_transcript
ENSG00000228285	8.88116	0.0874482	0.507156	0.172429	0.8631	0.946853	LYPLA2P1	ENST00000447689	processed_pseudogene
ENSG00000228288	20.7044	-0.207151	0.565909	-0.36605	0.714328	0.875473	PCAT6	ENST00000553157	antisense
ENSG00000228300	2721.34	0.378944	0.142566	2.65804	0.00785976	0.0517268	C19orf24	ENST00000409293	protein_coding
ENSG00000228302	12.2622	0.192408	0.44519	0.432193	0.665601	0.848716	RP11-186N15.3	ENST00000598961	antisense
ENSG00000228305	182.722	0.0922288	0.156856	0.587982	0.556544	0.780897	AC016734.2	ENST00000436998	processed_pseudogene
ENSG00000228314	21.9694	18.9715	4.36596	4.34532	1.39072e-05	0.000350761	CYP4F29P	ENST00000428301	processed_transcript
ENSG00000228318	48.1987	-5.25873	1.89364	-2.77705	0.00548543	0.0398829	AP001610.5	ENST00000411427	antisense
ENSG00000228327	120.905	-0.104009	0.242254	-0.42934	0.667676	0.850215	RP11-206L10.2	ENST00000506640	processed_transcript
ENSG00000228328	72.1463	-0.390123	0.264734	-1.47364	0.140579	0.358725	RP11-516A11.1	ENST00000426382	processed_pseudogene
ENSG00000228331	11.9451	-0.559294	0.417228	-1.3405	0.180083	0.417351	RPL17P43	ENST00000422360	processed_pseudogene
ENSG00000228335	30.3777	-0.377546	0.303168	-1.24534	0.213008	0.463597	AC073063.10	ENST00000434352	processed_pseudogene
ENSG00000228340	28.3701	-8.28359	2.51462	-3.29418	0.000987101	0.0108349	MIR646HG	ENST00000426753	lincRNA
ENSG00000228347	4.61172	-1.65389	0.840492	-1.96777	0.0490949	0.183062	FTLP17	ENST00000432567	processed_pseudogene
ENSG00000228348	4.48994	0.348188	0.669258	0.52026	0.602882	0.811279	EFCAB14P1	ENST00000442409	processed_pseudogene
ENSG00000228354	5.56499	0.142979	0.60535	0.236193	0.813283	0.924738	RP11-552J9.9	ENST00000450868	processed_pseudogene
ENSG00000228360	3.64924	-1.58357	0.9063	-1.74729	0.0805876	0.254778	RP11-365F18.1	ENST00000451614	processed_pseudogene
ENSG00000228363	4.79157	0.192597	0.663404	0.290315	0.771575	0.902107	AC015971.2	ENST00000597638	antisense
ENSG00000228384	8.24613	0.339901	0.604536	0.562251	0.573945	0.792367	AC007040.6	ENST00000416229	antisense
ENSG00000228393	39.6586	-0.346219	0.302159	-1.14582	0.25187	0.511636	LINC01004	ENST00000450686	antisense
ENSG00000228395	13.8473	0.621791	0.367514	1.69188	0.0906681	0.274536	RP11-216B9.6	ENST00000434999	antisense
ENSG00000228397	4.76875	-0.32615	0.826263	-0.394729	0.693043	0.863704	RP1-224A6.3	ENST00000455966	lincRNA
ENSG00000228398	7.6901	-0.354028	0.496666	-0.71281	0.475963	0.721372	HMGN2P25	ENST00000486956	processed_pseudogene
ENSG00000228399	12.0596	-0.0428722	0.382028	-0.112223	0.910647	0.968136	RP4-575N6.2	ENST00000455561	processed_pseudogene
ENSG00000228409	143.407	0.260376	0.17775	1.46485	0.142963	0.362445	CCT6P1	ENST00000434500	transcribed_unprocessed_pseudogene
ENSG00000228412	12.223	-1.66927	0.638729	-2.61342	0.00896413	0.0566053	RP4-625H18.2	ENST00000636202	antisense
ENSG00000228434	44.6633	-0.0936369	0.314366	-0.29786	0.76581	0.90021	AC004951.6	ENST00000447643	lincRNA
ENSG00000228436	39.1124	-0.324491	0.373185	-0.869518	0.384564	0.646014	RP5-864K19.4	ENST00000433671	antisense
ENSG00000228439	49.1088	-0.319474	0.314932	-1.01442	0.310382	0.573871	TSTD3	ENST00000452647	protein_coding
ENSG00000228446	4.80788	-0.187629	0.738271	-0.254147	0.799382	0.916977	AC073052.1	ENST00000440417	processed_pseudogene
ENSG00000228451	35.6701	-1.71737	0.55583	-3.08975	0.00200328	0.0187793	SDAD1P1	ENST00000519902	processed_transcript
ENSG00000228462	7.96954	-0.354175	0.572609	-0.618529	0.536227	0.765774	RP11-445N18.3	ENST00000455650	processed_pseudogene
ENSG00000228463	19.866	0.474284	0.528855	0.896812	0.369819	0.631944	AP006222.2	ENST00000442116	lincRNA
ENSG00000228470	14.1403	-0.61478	0.513934	-1.19622	0.231609	0.487415	RP11-176D17.3	ENST00000443622	sense_overlapping
ENSG00000228474	3388.26	-0.229985	0.133693	-1.72025	0.0853865	0.264499	OST4	ENST00000447619	protein_coding
ENSG00000228477	67.6216	-0.833169	0.222912	-3.73767	0.000185736	0.00290191	RP3-342P20.2	ENST00000438210	processed_pseudogene
ENSG00000228485	11.546	-0.914953	0.595086	-1.53751	0.124168	0.332174	GRK5-IT1	ENST00000421206	sense_intronic
ENSG00000228486	38.04	1.28793	0.325138	3.9612	7.45756e-05	0.00144673	LINC01125	ENST00000450072	processed_transcript
ENSG00000228495	9.59422	-3.90943	1.76325	-2.21717	0.0266117	0.121304	LINC01013	ENST00000422700	lincRNA
ENSG00000228499	31.7702	-0.272399	0.295275	-0.922528	0.356253	0.619332	TMSB10P1	ENST00000415070	processed_pseudogene
ENSG00000228501	65.1531	-0.076697	0.187472	-0.409111	0.682458	0.858319	RPL15P18	ENST00000432924	processed_pseudogene
ENSG00000228502	246.012	0.0860337	0.133384	0.645008	0.518922	0.754242	EEF1A1P11	ENST00000415278	processed_pseudogene
ENSG00000228506	84.368	-0.0589334	0.359206	-0.164066	0.86968	0.949954	RP11-98I9.4	ENST00000418945	antisense
ENSG00000228510	7.03082	-0.0747354	0.635813	-0.117543	0.90643	0.966211	RP11-339B21.8	ENST00000449048	processed_pseudogene
ENSG00000228519	211.638	-0.0770425	0.162015	-0.475527	0.634411	0.830086	RP11-298C3.2	ENST00000496795	processed_pseudogene
ENSG00000228526	175.502	-0.602597	1.23804	-0.486734	0.626447	0.825263	MIR34A	ENST00000635687	lincRNA
ENSG00000228532	66.3631	0.24228	0.171393	1.41359	0.157482	0.385191	RP1-241P17.4	ENST00000536192	processed_pseudogene
ENSG00000228544	172.335	0.674396	0.294531	2.28973	0.0220372	0.106349	CCDC183-AS1	ENST00000414656	antisense
ENSG00000228570	3.49057	-2.27172	2.07737	-1.09355	0.274152	0.535878	NUTM2E	ENST00000602967	protein_coding
ENSG00000228589	66.9506	-0.0339483	0.19259	-0.176272	0.86008	0.945216	SPCS2P4	ENST00000436160	processed_pseudogene
ENSG00000228594	426.115	-0.642524	0.334719	-1.91959	0.0549098	0.197417	FNDC10	ENST00000422725	protein_coding
ENSG00000228606	11.2857	0.5655	0.421567	1.34142	0.179784	0.417047	RP11-574F21.2	ENST00000442130	antisense
ENSG00000228612	19.6926	-0.159651	0.546186	-0.292302	0.770056	0.901408	HK2P1	ENST00000447818	processed_pseudogene
ENSG00000228623	72.9905	-0.0485506	0.340845	-0.142442	0.886731	0.957074	ZNF883	ENST00000619044	protein_coding
ENSG00000228624	18.3276	-0.823687	0.524499	-1.57043	0.116316	0.320208	RP3-399L15.3	ENST00000519104	antisense
ENSG00000228630	105.664	1.74665	1.01597	1.7192	0.0855785	0.264912	HOTAIR	ENST00000424518	antisense
ENSG00000228638	119.23	0.214422	0.228943	0.936576	0.348976	0.612238	FCF1P2	ENST00000415284	processed_pseudogene
ENSG00000228649	386.203	-0.540711	0.2902	-1.86323	0.0624293	0.214519	AC005682.5	ENST00000415611	lincRNA
ENSG00000228657	13.2146	0.111941	0.363081	0.308309	0.757848	0.896278	RPL23AP58	ENST00000440453	processed_pseudogene
ENSG00000228665	13.9788	-0.314882	0.374601	-0.84058	0.400583	0.661459	RP11-20O24.1	ENST00000434429	processed_pseudogene
ENSG00000228666	1.57617	5.27209	1.5588	3.38214	0.00071923	0.00841409	KRT18P1	ENST00000452408	processed_pseudogene
ENSG00000228672	590.37	0.75523	0.59196	1.27581	0.202021	0.44858	PROB1	ENST00000434752	protein_coding
ENSG00000228696	19.0164	0.0948817	0.809128	0.117264	0.906651	0.966345	ARL17B	ENST00000570618	protein_coding
ENSG00000228701	10.1359	0.800109	0.582778	1.37292	0.169776	0.402983	TNKS2-AS1	ENST00000432938	antisense
ENSG00000228703	13.5219	0.231631	0.402871	0.57495	0.565325	0.787211	RP5-1160K1.6	ENST00000369843	antisense
ENSG00000228709	18.1563	-7.31484	2.4432	-2.99396	0.00275378	0.0238794	AP001065.15	ENST00000449713	lincRNA
ENSG00000228716	4667.74	-0.225267	0.137487	-1.63846	0.101325	0.293901	DHFR	ENST00000439211	protein_coding
ENSG00000228727	17.6123	0.125219	0.336151	0.372508	0.709515	0.872277	SAPCD1	ENST00000433778	protein_coding
ENSG00000228737	8.00521	0.428308	0.439437	0.974674	0.329722	0.594057	AC008781.7	ENST00000422040	antisense
ENSG00000228741	10.992	-2.31655	1.0428	-2.22147	0.026319	0.120269	SPATA13	ENST00000439928	lincRNA
ENSG00000228748	11.1555	0.0412082	0.458667	0.0898433	0.928412	0.977161	RP13-39P12.3	ENST00000434097	antisense
ENSG00000228753	9.80253	-0.787286	0.46356	-1.69835	0.0894422	0.272173	EIF4BP2	ENST00000416702	processed_pseudogene
ENSG00000228766	30.0783	-0.133621	0.259	-0.51591	0.605917	0.812675	RPL7L1P8	ENST00000469911	processed_pseudogene
ENSG00000228775	12.0491	-4.25827	1.21337	-3.50944	0.000449044	0.00578141	WEE2-AS1	ENST00000488785	antisense
ENSG00000228782	106.185	0.241009	0.27205	0.8859	0.375672	0.6378	CTD-2026D20.3	ENST00000425159	processed_transcript
ENSG00000228787	2.26476	-4.32921	2.7846	-1.5547	0.120018	0.325567	NLGN4Y-AS1	ENST00000434164	antisense
ENSG00000228794	693.643	0.355216	0.173348	2.04915	0.0404474	0.161829	LINC01128	ENST00000624927	lincRNA
ENSG00000228797	9.68531	0.00507154	0.485252	0.0104514	0.991661	0.99769	FAM207BP	ENST00000447172	processed_pseudogene
ENSG00000228801	81.069	-1.0254	0.199056	-5.15135	2.5862e-07	1.19655e-05	RP11-110G21.1	ENST00000518942	antisense
ENSG00000228817	23.8831	0.952571	0.34609	2.75238	0.00591643	0.0422022	BACH1-IT2	ENST00000626681	lincRNA
ENSG00000228818	157.113	-0.15725	0.199271	-0.789129	0.430037	0.685929	RP11-567G24.1	ENST00000451892	processed_pseudogene
ENSG00000228828	4.80861	0.181936	0.633494	0.287194	0.773963	0.90323	RP11-162G10.1	ENST00000414066	processed_pseudogene
ENSG00000228830	33.0114	-0.662815	0.379875	-1.74483	0.081015	0.255565	RP4-781K5.2	ENST00000436039	antisense
ENSG00000228834	19.0678	-0.11364	0.352826	-0.322086	0.747388	0.891718	RP11-249L21.4	ENST00000447543	processed_pseudogene
ENSG00000228847	5.75403	0.669119	0.566046	1.18209	0.237169	0.493515	ATP5G2P4	ENST00000442175	processed_pseudogene
ENSG00000228857	7.18361	-1.0872	0.929479	-1.16968	0.242129	0.500062	AC104653.1	ENST00000420579	lincRNA
ENSG00000228861	6.26347	0.38404	0.556277	0.690375	0.489958	0.732164	RPL23AP12	ENST00000467573	processed_pseudogene
ENSG00000228868	5.2783	0.272951	0.6817	0.400397	0.688864	0.862092	MYLKP1	ENST00000509077	unprocessed_pseudogene
ENSG00000228878	14.1661	0.326377	0.456945	0.71426	0.475066	0.720446	SEPT7-AS1	ENST00000437235	lincRNA
ENSG00000228887	121.62	-0.257897	0.15827	-1.62947	0.103213	0.2971	EEF1DP1	ENST00000585891	processed_pseudogene
ENSG00000228889	49.9368	-0.921918	0.276751	-3.33122	0.00086466	0.00974452	UBAC2-AS1	ENST00000426037	lincRNA
ENSG00000228903	9.22926	-0.0391074	0.577832	-0.0676796	0.946041	0.983575	RASA4CP	ENST00000446874	processed_transcript
ENSG00000228906	12.1625	0.605947	0.64603	0.937955	0.348268	0.611843	RP13-216E22.4	ENST00000444482	lincRNA
ENSG00000228919	20.7766	0.957598	0.442029	2.16637	0.030283	0.132125	AC097381.1	ENST00000429019	lincRNA
ENSG00000228925	13.8196	-0.455282	0.519798	-0.875883	0.381094	0.642846	AC016722.4	ENST00000429761	antisense
ENSG00000228928	10.8986	-0.553731	0.431662	-1.28279	0.199567	0.445566	AC002069.5	ENST00000419546	processed_pseudogene
ENSG00000228929	127.147	-0.0800567	0.186134	-0.430102	0.667121	0.849659	RPS13P2	ENST00000437890	processed_pseudogene
ENSG00000228938	10.6141	0.830732	0.417231	1.99106	0.0464744	0.17634	SNRPD2P1	ENST00000489253	processed_pseudogene
ENSG00000228941	8.56086	0.143433	0.420151	0.341383	0.732815	0.884923	UBE3AP2	ENST00000429033	processed_pseudogene
ENSG00000228960	4.09327	1.0881	0.915729	1.18824	0.23474	0.490978	OR2A9P	ENST00000479102	processed_transcript
ENSG00000228974	11.0829	1.00055	0.44885	2.22915	0.025804	0.118722	AC006483.5	ENST00000487308	processed_pseudogene
ENSG00000228981	37.076	-1.04671	0.392995	-2.66341	0.00773532	0.0512054	RP11-364L4.1	ENST00000475555	processed_pseudogene
ENSG00000228986	6.41623	0.758171	0.515894	1.46962	0.141663	0.360382	RP13-228J13.8	ENST00000452540	processed_pseudogene
ENSG00000228997	2.88127	3.27285	1.05958	3.08883	0.00200945	0.0188208	RP1-186E20.1	ENST00000448495	processed_pseudogene
ENSG00000229007	8.60113	1.21806	0.79795	1.52649	0.126888	0.336912	EXOSC3P1	ENST00000448649	processed_pseudogene
ENSG00000229018	8.20915	-1.83334	0.744048	-2.46401	0.0137392	0.0763985	PMS2P7	ENST00000506558	unprocessed_pseudogene
ENSG00000229022	26.9714	0.101848	0.255371	0.398825	0.690022	0.862343	RP11-553N16.1	ENST00000414898	processed_pseudogene
ENSG00000229023	9.45775	0.192324	0.485076	0.396482	0.69175	0.863142	AC067945.3	ENST00000342609	processed_pseudogene
ENSG00000229036	27.6996	0.441215	0.290847	1.517	0.129267	0.341014	VDAC1P8	ENST00000610068	processed_transcript
ENSG00000229043	147.74	-1.00032	0.335195	-2.9843	0.00284226	0.0244186	AC091729.9	ENST00000423008	antisense
ENSG00000229056	6.07624	-2.92044	2.15218	-1.35697	0.174791	0.410168	AC020571.3	ENST00000430904	antisense
ENSG00000229067	5.31746	-0.0720956	0.589127	-0.122377	0.9026	0.964604	RP11-91I11.1	ENST00000439897	processed_pseudogene
ENSG00000229081	33.2953	-0.346023	0.63807	-0.542297	0.587614	0.800173	LINC01165	ENST00000445190	antisense
ENSG00000229091	125.916	-0.00626748	0.150109	-0.0417528	0.966696	0.992315	HSPA8P8	ENST00000419827	processed_pseudogene
ENSG00000229097	59.8566	-0.419825	0.194011	-2.16393	0.0304699	0.132779	CALM2P2	ENST00000428512	processed_pseudogene
ENSG00000229106	17.2903	-0.16539	0.349322	-0.47346	0.635885	0.830829	BTBD6P1	ENST00000412176	processed_pseudogene
ENSG00000229111	6.49657	-0.529644	0.665382	-0.796	0.426032	0.68355	MED4-AS1	ENST00000422483	antisense
ENSG00000229116	4.17611	-1.34537	0.776037	-1.73364	0.0829826	0.259678	RP11-20J15.3	ENST00000624407	lincRNA
ENSG00000229117	6159.74	-0.0243162	0.0973211	-0.249855	0.802699	0.919189	RPL41	ENST00000546591	protein_coding
ENSG00000229119	356.218	-0.0279375	0.235943	-0.118408	0.905744	0.965858	CTB-63M22.1	ENST00000518938	processed_pseudogene
ENSG00000229124	1448.31	-0.519109	0.219081	-2.36949	0.0178128	0.0919222	VIM-AS1	ENST00000437232	antisense
ENSG00000229127	11.3196	-0.561718	0.485416	-1.15719	0.247195	0.506057	AC007038.7	ENST00000452057	antisense
ENSG00000229129	4.07442	-4.83808	1.80686	-2.67761	0.00741487	0.0495568	ACTG1P2	ENST00000415776	processed_pseudogene
ENSG00000229132	483.727	-0.0582633	0.117963	-0.493913	0.621368	0.822129	EIF4A1P10	ENST00000428832	processed_pseudogene
ENSG00000229133	43.6575	-0.152165	0.236957	-0.642163	0.520767	0.755423	RPS7P4	ENST00000444127	processed_pseudogene
ENSG00000229152	60.632	0.192778	0.297673	0.647614	0.517234	0.752793	ANKRD10-IT1	ENST00000426991	sense_intronic
ENSG00000229153	6.08112	0.13173	0.831485	0.158427	0.87412	0.951438	EPHA1-AS1	ENST00000429289	antisense
ENSG00000229161	41.6435	-0.544319	0.238452	-2.28272	0.0224468	0.107585	TCP1P1	ENST00000412860	unprocessed_pseudogene
ENSG00000229178	8.5756	-1.35836	0.663595	-2.04698	0.0406602	0.162198	AC069513.4	ENST00000423600	lincRNA
ENSG00000229180	1351.76	0.040045	0.123546	0.324131	0.745839	0.891184	GS1-124K5.11	ENST00000449307	lincRNA
ENSG00000229184	7.03019	0.798236	0.521587	1.5304	0.125918	0.334983	ATP5HP2	ENST00000433885	processed_pseudogene
ENSG00000229204	29.9574	-0.609972	0.258045	-2.36382	0.0180878	0.0927852	PTGES3P3	ENST00000511479	processed_pseudogene
ENSG00000229207	21.4536	-0.380102	0.489823	-0.775999	0.437749	0.690906	SERPINH1P1	ENST00000419794	processed_pseudogene
ENSG00000229211	7.13231	-0.312394	0.533087	-0.586009	0.557869	0.781394	KCTD9P6	ENST00000522306	processed_pseudogene
ENSG00000229212	25.1944	-1.25416	0.793009	-1.58152	0.113759	0.315104	RP11-561C5.4	ENST00000560756	processed_transcript
ENSG00000229214	36.1111	-0.209588	0.313534	-0.66847	0.503834	0.741832	LINC00242	ENST00000437615	lincRNA
ENSG00000229222	12.3374	0.183453	0.508564	0.360727	0.718304	0.877147	KRT18P4	ENST00000422599	processed_pseudogene
ENSG00000229237	20.1283	0.0244766	0.288388	0.0848739	0.932362	0.978284	HMGN1P37	ENST00000413805	processed_pseudogene
ENSG00000229241	8.41658	-2.1293	0.955175	-2.22922	0.0257992	0.118722	PNPT1P1	ENST00000450418	processed_pseudogene
ENSG00000229245	2.29344	-3.72687	2.55331	-1.45962	0.144394	0.365127	RP11-542K23.7	ENST00000433572	antisense
ENSG00000229251	40.8472	0.260742	0.304757	0.855573	0.392234	0.653202	HNRNPA1P8	ENST00000436090	processed_pseudogene
ENSG00000229267	34.5729	1.23786	1.12737	1.09801	0.272201	0.533687	AC072062.1	ENST00000607412	antisense
ENSG00000229273	3.30199	-0.942561	1.05955	-0.889585	0.373689	0.635694	RP11-104G3.2	ENST00000443558	processed_pseudogene
ENSG00000229299	9.43783	0.397957	0.433723	0.917537	0.358861	0.621772	RP4-583P15.10	ENST00000447343	antisense
ENSG00000229320	187.098	-0.199589	0.206792	-0.965167	0.334461	0.599283	KRT8P12	ENST00000468527	processed_transcript
ENSG00000229325	5.67316	-1.1235	0.786376	-1.4287	0.15309	0.379182	ACAP2-IT1	ENST00000419899	sense_intronic
ENSG00000229334	71.6265	0.0541271	0.426022	0.127052	0.898899	0.963045	AC046143.3	ENST00000447139	antisense
ENSG00000229344	304.414	-0.20544	0.17081	-1.20274	0.229077	0.484918	MTCO2P12	ENST00000427426	unprocessed_pseudogene
ENSG00000229349	59.1222	0.245212	0.240019	1.02164	0.306953	0.570777	ACTG1P9	ENST00000457622	processed_pseudogene
ENSG00000229358	35.2676	-1.52145	0.33832	-4.49707	6.88959e-06	0.000196582	DPY19L1P1	ENST00000417811	unprocessed_pseudogene
ENSG00000229368	65.2874	-0.388611	0.218699	-1.77692	0.0755818	0.244019	AC090587.4	ENST00000430222	sense_overlapping
ENSG00000229372	7.05243	-0.456069	0.707809	-0.644339	0.519356	0.75446	SZT2-AS1	ENST00000396885	antisense
ENSG00000229373	84.1254	-2.37109	0.792543	-2.99175	0.00277388	0.0240053	LINC00452	ENST00000609661	lincRNA
ENSG00000229388	9.9187	0.0260739	0.454366	0.0573852	0.954238	0.98652	RP11-442N24__B.1	ENST00000420776	lincRNA
ENSG00000229417	34.3858	-0.153361	0.232382	-0.659955	0.509283	0.74687	NPM1P25	ENST00000429734	processed_pseudogene
ENSG00000229419	43.3265	-0.200147	0.249638	-0.801748	0.422699	0.680583	RALGAPA1P1	ENST00000443361	processed_pseudogene
ENSG00000229431	5.88205	0.145388	0.594772	0.244444	0.806887	0.921061	RP1-92O14.6	ENST00000436713	antisense
ENSG00000229447	5.17619	-0.284581	0.676332	-0.420771	0.673922	0.853069	RP11-490K7.4	ENST00000452686	processed_pseudogene
ENSG00000229465	24.5939	-2.27643	0.794434	-2.86547	0.00416386	0.0324855	ACTG1P11	ENST00000425411	processed_pseudogene
ENSG00000229473	3.20858	-0.293127	1.15558	-0.253663	0.799756	0.917119	RGS17P1	ENST00000423358	processed_pseudogene
ENSG00000229474	27.574	-3.21334	1.25048	-2.56969	0.0101789	0.0621242	PATL2	ENST00000560775	protein_coding
ENSG00000229498	18.1945	-1.91906	0.632636	-3.03343	0.00241793	0.0217563	AC105053.3	ENST00000366278	antisense
ENSG00000229512	7.93908	0.918126	0.422094	2.17517	0.0296173	0.130217	AC068580.5	ENST00000446489	sense_intronic
ENSG00000229534	13.4004	-0.292966	0.361421	-0.810595	0.417598	0.676089	HNRNPA1P53	ENST00000441603	processed_pseudogene
ENSG00000229539	55.6675	-0.301127	0.301333	-0.999316	0.317641	0.581051	RP11-119B16.2	ENST00000451507	antisense
ENSG00000229563	276.893	-0.596963	0.355099	-1.68111	0.0927406	0.278101	LINC01204	ENST00000435394	lincRNA
ENSG00000229567	20.7251	0.116147	0.294762	0.394037	0.693554	0.86389	RP4-717I23.2	ENST00000423010	processed_pseudogene
ENSG00000229586	25.8062	-0.254047	0.282027	-0.90079	0.3677	0.63002	TNPO1P3	ENST00000436471	processed_pseudogene
ENSG00000229587	4.06579	1.24698	0.599673	2.07943	0.0375776	0.15358	RP11-197P3.5	ENST00000455336	sense_intronic
ENSG00000229589	20.2015	-0.203233	0.437669	-0.464353	0.642395	0.834709	ACVR2B-AS1	ENST00000441531	antisense
ENSG00000229591	6.3046	0.792644	0.535343	1.48063	0.138705	0.355759	RP5-981O7.2	ENST00000424630	antisense
ENSG00000229593	7.80306	-0.178855	0.534331	-0.334728	0.73783	0.887795	SUCLA2P3	ENST00000458157	processed_pseudogene
ENSG00000229598	6.63932	-0.421564	0.568831	-0.741105	0.45863	0.708249	PRDX3P1	ENST00000418695	processed_pseudogene
ENSG00000229604	8.15467	0.0285947	0.639148	0.0447387	0.964316	0.991554	MTATP8P2	ENST00000435212	processed_pseudogene
ENSG00000229605	11.1249	0.0241041	0.415673	0.057988	0.953758	0.986355	RP11-492M23.2	ENST00000480465	processed_pseudogene
ENSG00000229619	1005.21	0.10332	0.283276	0.364732	0.715312	0.87583	MBNL1-AS1	ENST00000608395	antisense
ENSG00000229637	2.75814	4.05508	3.66329	1.10695	0.268315	0.528669	PRAC2	ENST00000422730	protein_coding
ENSG00000229638	793.029	-0.00399909	0.159117	-0.025133	0.979949	0.994698	RPL4P4	ENST00000422486	processed_pseudogene
ENSG00000229644	86.8748	-0.487001	0.277972	-1.75197	0.0797782	0.253485	NAMPTP1	ENST00000440465	processed_pseudogene
ENSG00000229647	95.3904	-0.0514051	0.519246	-0.0989994	0.921139	0.973831	AC007879.7	ENST00000440326	lincRNA
ENSG00000229656	58.3344	-0.750052	0.527939	-1.42072	0.155399	0.38259	RP11-462L8.1	ENST00000450890	lincRNA
ENSG00000229657	9.89151	-4.40568	1.59527	-2.76172	0.00574979	0.0412749	RP11-494K3.2	ENST00000452580	processed_pseudogene
ENSG00000229659	73.3613	-0.20747	0.248422	-0.835153	0.403632	0.664529	RP11-345K20.2	ENST00000440913	processed_pseudogene
ENSG00000229666	3.32964	-0.633407	1.51928	-0.416913	0.676742	0.854849	MAST4-AS1	ENST00000451496	antisense
ENSG00000229676	133.566	-5.11085	0.988452	-5.17056	2.3339e-07	1.09632e-05	ZNF492	ENST00000456783	protein_coding
ENSG00000229677	52.932	-1.25324	0.726802	-1.72432	0.0846509	0.262986	RP11-383F6.1	ENST00000429934	processed_pseudogene
ENSG00000229689	134.519	-2.36458	0.353852	-6.6824	2.35063e-11	2.9402e-09	AC009237.8	ENST00000393279	transcribed_unprocessed_pseudogene
ENSG00000229692	20.6251	-0.425467	0.414247	-1.02708	0.30438	0.567899	SOS1-IT1	ENST00000594472	sense_intronic
ENSG00000229715	19.5625	-0.441955	0.558513	-0.791306	0.428765	0.684909	EEF1DP3	ENST00000428783	processed_transcript
ENSG00000229728	6.49027	-1.14857	0.617248	-1.86079	0.0627733	0.215323	RP11-314N13.3	ENST00000412497	antisense
ENSG00000229752	17.0171	-0.0576438	0.322581	-0.178696	0.858177	0.944657	RPL7P10	ENST00000417407	processed_pseudogene
ENSG00000229780	5.47997	0.930498	0.570111	1.63213	0.102651	0.295998	UBE2Q1-AS1	ENST00000441613	antisense
ENSG00000229806	16.4722	-0.0737274	0.337066	-0.218733	0.826858	0.930454	RPS15P5	ENST00000449885	processed_pseudogene
ENSG00000229807	5801.14	14.3658	3.04554	4.71701	2.3934e-06	8.13454e-05	XIST	ENST00000434839	lincRNA
ENSG00000229808	14.769	0.398395	0.389428	1.02303	0.306295	0.570034	RP11-456P18.2	ENST00000457671	processed_transcript
ENSG00000229809	380.591	-0.298779	0.15854	-1.88456	0.0594888	0.208138	ZNF688	ENST00000223459	protein_coding
ENSG00000229814	5.24126	-0.461435	0.638426	-0.722769	0.469822	0.716049	RPL35AP21	ENST00000437667	processed_pseudogene
ENSG00000229816	18.8002	0.21144	0.330489	0.63978	0.522316	0.756487	DDX50P1	ENST00000438163	processed_pseudogene
ENSG00000229833	151.193	0.240741	0.137619	1.74934	0.0802329	0.254216	PET100	ENST00000594797	protein_coding
ENSG00000229835	24.7989	-0.0089249	0.330549	-0.0270003	0.97846	0.994547	KHSRPP1	ENST00000427983	processed_pseudogene
ENSG00000229847	755.86	-2.25994	0.969347	-2.3314	0.0197323	0.0986585	EMX2OS	ENST00000412075	antisense
ENSG00000229848	5.33148	-0.0193987	0.583625	-0.0332383	0.973485	0.993621	RP13-766D20.2	ENST00000430912	antisense
ENSG00000229852	202.519	-0.332943	0.358661	-0.928294	0.353255	0.616535	RP11-398K22.12	ENST00000442007	antisense
ENSG00000229867	12.65	-0.792914	0.532893	-1.48794	0.136766	0.352706	STEAP3-AS1	ENST00000454260	antisense
ENSG00000229873	8.92558	-0.156799	0.870099	-0.180209	0.856989	0.944216	OGFR-AS1	ENST00000431361	antisense
ENSG00000229880	9.67884	0.440757	0.461419	0.95522	0.339467	0.603821	IMMTP1	ENST00000435590	processed_pseudogene
ENSG00000229887	9.79195	0.456886	0.468331	0.975562	0.329282	0.593562	HNRNPA1P6	ENST00000631770	processed_transcript
ENSG00000229891	4.39054	0.578421	0.731435	0.790804	0.429058	0.68508	LINC01315	ENST00000432473	lincRNA
ENSG00000229897	9.64982	-0.300477	0.430837	-0.697427	0.485536	0.728751	SEPT7P7	ENST00000420492	processed_pseudogene
ENSG00000229915	44.1248	0.284293	0.410964	0.691771	0.489081	0.731514	AC016999.2	ENST00000447880	antisense
ENSG00000229917	5.59425	-0.47727	1.63743	-0.291475	0.770688	0.901633	RPL7P46	ENST00000425129	processed_pseudogene
ENSG00000229927	12.6982	-0.927325	0.436518	-2.12437	0.0336393	0.142128	RHEBP1	ENST00000448647	processed_pseudogene
ENSG00000229931	25.7787	-0.58189	0.304226	-1.91269	0.0557879	0.199604	RP1-151F17.1	ENST00000423260	antisense
ENSG00000229932	103.623	-0.32202	0.200947	-1.60251	0.109043	0.307465	YWHAZP3	ENST00000415292	processed_pseudogene
ENSG00000229937	18.3086	-1.21561	0.474388	-2.56249	0.0103925	0.0629813	PRPS1L1	ENST00000506618	protein_coding
ENSG00000229944	66.3787	0.293102	0.224335	1.30654	0.191369	0.434525	EIF4EP2	ENST00000422816	processed_pseudogene
ENSG00000229950	13.0342	6.28683	1.63748	3.83934	0.000123365	0.0021169	TFAP2A-AS1	ENST00000420777	antisense
ENSG00000229951	6.6751	-1.67091	0.835924	-1.99888	0.0456216	0.174304	FLJ31356	ENST00000427929	antisense
ENSG00000229953	4.49276	-0.347884	1.97016	-0.176576	0.859841	0.94513	RP11-284F21.7	ENST00000448869	antisense
ENSG00000229965	16.8193	0.124709	0.334333	0.373008	0.709142	0.872127	RP11-118H4.1	ENST00000411586	processed_pseudogene
ENSG00000229980	12.7647	0.706987	0.50609	1.39696	0.162426	0.392647	TOB1-AS1	ENST00000416263	antisense
ENSG00000229991	3.79519	-0.79685	1.00511	-0.792802	0.427893	0.684587	AKR1B1P1	ENST00000429105	processed_pseudogene
ENSG00000229994	58.1342	0.0191564	0.239339	0.0800386	0.936207	0.979571	RPL5P4	ENST00000434805	processed_pseudogene
ENSG00000230002	56.8705	-0.105167	0.263058	-0.399788	0.689313	0.862302	ALMS1-IT1	ENST00000441587	sense_intronic
ENSG00000230021	9.34668	0.783539	0.473552	1.6546	0.0980055	0.288124	RP5-857K21.4	ENST00000417636	lincRNA
ENSG00000230037	4.14416	1.38498	0.820529	1.68792	0.0914272	0.27591	UBBP1	ENST00000392399	processed_pseudogene
ENSG00000230040	1.76365	-0.793862	3.85343	-0.206015	0.83678	0.935749	LINC00364	ENST00000415120	lincRNA
ENSG00000230042	20.6308	0.668594	0.311148	2.1488	0.0316505	0.136377	AK3P3	ENST00000431883	processed_pseudogene
ENSG00000230043	113.546	0.237649	0.174778	1.35973	0.173917	0.408789	TMSB4XP6	ENST00000415187	processed_pseudogene
ENSG00000230067	25.5245	0.28072	0.533448	0.526236	0.598724	0.808799	HSPD1P6	ENST00000388967	transcribed_processed_pseudogene
ENSG00000230069	8.43222	-0.852877	0.829888	-1.0277	0.304091	0.567621	LRRC37A15P	ENST00000514785	processed_pseudogene
ENSG00000230071	21.1194	0.446481	0.298358	1.49646	0.134534	0.349562	RPL4P6	ENST00000438116	processed_pseudogene
ENSG00000230074	27.6575	-0.253552	0.323866	-0.782892	0.433691	0.688986	RP11-195F19.9	ENST00000434627	antisense
ENSG00000230076	113.945	-0.0143593	0.535022	-0.0268386	0.978588	0.994552	RPL10P6	ENST00000457497	processed_pseudogene
ENSG00000230082	79.4078	-0.42029	0.284584	-1.47686	0.139713	0.357243	PRRT3-AS1	ENST00000431558	antisense
ENSG00000230084	17.8334	-0.986109	0.363812	-2.71049	0.00671835	0.046208	RP4-613B23.1	ENST00000438017	antisense
ENSG00000230091	24.766	-2.70077	0.577108	-4.67983	2.87113e-06	9.57666e-05	TMEM254-AS1	ENST00000412298	antisense
ENSG00000230092	10.8686	0.080411	0.498319	0.161365	0.871806	0.950491	RP11-206L10.8	ENST00000447500	processed_transcript
ENSG00000230097	4.80579	-0.766376	0.676219	-1.13332	0.257078	0.517205	ME2P1	ENST00000426028	processed_pseudogene
ENSG00000230124	2239.16	0.325533	0.0913111	3.5651	0.000363723	0.00493699	ACBD6	ENST00000415414	processed_transcript
ENSG00000230146	15.8548	-0.48086	0.382749	-1.25633	0.208995	0.457874	SEPHS1P4	ENST00000446112	processed_pseudogene
ENSG00000230148	130.168	-0.561257	0.585851	-0.95802	0.338053	0.602548	HOXB-AS1	ENST00000504972	antisense
ENSG00000230149	60.6172	0.412776	0.332001	1.2433	0.213758	0.464712	RP3-508I15.19	ENST00000418803	antisense
ENSG00000230154	19.5815	-0.320279	0.382815	-0.836643	0.402793	0.66358	AC018463.4	ENST00000456674	processed_pseudogene
ENSG00000230165	5.36532	-1.27497	0.691536	-1.84368	0.0652295	0.221034	CTB-1144G6.5	ENST00000454983	processed_pseudogene
ENSG00000230170	15.6293	-0.232903	0.374362	-0.622133	0.533854	0.764261	HNRNPA1P28	ENST00000424481	processed_pseudogene
ENSG00000230176	4.30108	-0.229534	0.982362	-0.233655	0.815253	0.92551	LINC01433	ENST00000419003	antisense
ENSG00000230177	8.14232	0.252477	0.430202	0.586882	0.557283	0.781392	RP5-1112D6.4	ENST00000444259	antisense
ENSG00000230183	10.1814	-1.77016	0.990198	-1.78768	0.0738274	0.240109	CNOT6LP1	ENST00000559681	processed_pseudogene
ENSG00000230184	3.81399	-1.37375	1.43415	-0.957879	0.338124	0.602548	SMYD3-IT1	ENST00000426929	sense_intronic
ENSG00000230185	28.7587	-0.447306	0.463799	-0.96444	0.334825	0.599468	C9orf147	ENST00000412934	antisense
ENSG00000230191	18.3631	-1.21529	0.63479	-1.91448	0.0555588	0.199012	RP4-725G10.3	ENST00000442064	processed_pseudogene
ENSG00000230199	13.2323	-0.349441	0.379414	-0.921002	0.35705	0.619931	RP11-331N16.1	ENST00000438481	processed_pseudogene
ENSG00000230202	508.369	-0.0531405	0.648191	-0.0819827	0.93466	0.978886	RP11-632C17__A.1	ENST00000443998	processed_pseudogene
ENSG00000230204	13.4686	-0.613068	0.431552	-1.42061	0.155429	0.38259	FTH1P5	ENST00000425761	processed_pseudogene
ENSG00000230207	223.622	0.0500543	0.154003	0.325021	0.745165	0.890927	RPL4P5	ENST00000413888	processed_pseudogene
ENSG00000230212	45.5557	-0.233374	0.307338	-0.759339	0.44765	0.698893	AP000688.14	ENST00000535199	sense_intronic
ENSG00000230216	27.1619	-0.0530037	0.342807	-0.154617	0.877123	0.953044	HSPB1P2	ENST00000448722	processed_pseudogene
ENSG00000230221	9.11096	-0.142077	0.450651	-0.315271	0.752556	0.894618	RP11-173G21.1	ENST00000445995	processed_pseudogene
ENSG00000230225	6.26422	-2.76746	1.59068	-1.73979	0.0818951	0.257586	MTND5P14	ENST00000441481	unprocessed_pseudogene
ENSG00000230266	5.38151	-0.0725145	2.12874	-0.0340646	0.972826	0.993587	XXYLT1-AS2	ENST00000447975	antisense
ENSG00000230267	46.5701	-4.32191	1.34451	-3.21449	0.00130678	0.0134646	HERC2P4	ENST00000564145	processed_transcript
ENSG00000230289	5.04386	-0.139515	0.618928	-0.225414	0.821658	0.928421	RP11-334J6.6	ENST00000415423	antisense
ENSG00000230291	88.5841	-0.0795231	0.172496	-0.461014	0.644789	0.836018	RP11-244J10.1	ENST00000492623	processed_pseudogene
ENSG00000230295	5.14987	-0.422165	0.638654	-0.661022	0.508598	0.746207	GTF2IP23	ENST00000423746	unprocessed_pseudogene
ENSG00000230306	6.86928	-0.0324027	0.4969	-0.0652097	0.948007	0.984478	BANF1P2	ENST00000430526	processed_pseudogene
ENSG00000230309	5.82021	1.27849	0.798708	1.60069	0.109445	0.307963	RP3-390M24.1	ENST00000449463	lincRNA
ENSG00000230311	20.5096	0.0102108	0.321281	0.0317814	0.974646	0.993713	TOMM20P4	ENST00000427861	processed_pseudogene
ENSG00000230312	3.391	3.08886	1.37114	2.25276	0.024274	0.113751	LL0XNC01-116E7.4	ENST00000451950	processed_pseudogene
ENSG00000230314	29.2665	-0.0413565	0.498015	-0.0830426	0.933818	0.978681	ELOVL2-AS1	ENST00000606532	antisense
ENSG00000230325	11.5101	0.782795	0.587269	1.33294	0.182551	0.420809	RP11-385F5.4	ENST00000433131	antisense
ENSG00000230330	169.829	0.0663069	0.145685	0.455138	0.64901	0.838808	HMGN2P3	ENST00000433603	processed_pseudogene
ENSG00000230337	32.8473	0.500342	0.28631	1.74755	0.0805411	0.254682	RP4-635E18.6	ENST00000447600	antisense
ENSG00000230342	5.21695	-1.1558	0.999796	-1.15604	0.247667	0.506541	FANCD2P2	ENST00000437591	unprocessed_pseudogene
ENSG00000230356	15.1495	-0.98171	0.414614	-2.36777	0.0178957	0.0921512	NCAPD2P1	ENST00000432906	processed_pseudogene
ENSG00000230359	53.1551	-0.470573	0.234295	-2.00846	0.0445944	0.171936	TPI1P2	ENST00000635637	processed_transcript
ENSG00000230360	13.19	-0.242745	0.414789	-0.585226	0.558396	0.781608	DDX10P2	ENST00000417796	processed_pseudogene
ENSG00000230362	19.0364	0.250058	0.296801	0.84251	0.399502	0.660536	ACTG1P23	ENST00000437653	processed_pseudogene
ENSG00000230364	66.6124	-0.0546251	0.182452	-0.299394	0.764639	0.899595	RPL4P3	ENST00000428881	processed_pseudogene
ENSG00000230373	20.0028	-1.28178	0.452601	-2.83204	0.00462528	0.0350134	GOLGA6L5P	ENST00000414190	processed_transcript
ENSG00000230383	240.262	-0.0652801	0.138729	-0.470558	0.637957	0.832327	AC009245.3	ENST00000456481	processed_pseudogene
ENSG00000230392	5.21148	3.05806	1.07906	2.83401	0.0045968	0.0348469	RP5-1139I1.1	ENST00000428222	lincRNA
ENSG00000230393	4.99215	0.719112	1.37023	0.524813	0.599713	0.809323	AC092667.2	ENST00000434301	antisense
ENSG00000230408	12.7475	-0.117637	0.373745	-0.314752	0.75295	0.894797	AC007163.6	ENST00000447972	antisense
ENSG00000230409	120.464	-0.421632	0.189381	-2.22637	0.0259897	0.119297	TCEA1P2	ENST00000420496	processed_pseudogene
ENSG00000230415	24.5644	-0.673747	0.369619	-1.82282	0.0683311	0.228308	RP5-902P8.10	ENST00000434139	lincRNA
ENSG00000230417	401.519	-7.63298	0.959816	-7.95255	1.82717e-15	4.4782e-13	LINC00856	ENST00000635422	lincRNA
ENSG00000230424	37.868	-0.563089	0.292773	-1.9233	0.0544428	0.196425	RP1-43E13.2	ENST00000437898	antisense
ENSG00000230425	5.68257	-1.35007	0.947439	-1.42497	0.154166	0.380578	RSU1P1	ENST00000453416	unprocessed_pseudogene
ENSG00000230438	9.8381	1.2422	1.43437	0.866024	0.386477	0.647681	SERPINB9P1	ENST00000545177	lincRNA
ENSG00000230439	12.9017	-0.431613	0.529069	-0.815797	0.414616	0.673669	RP11-488P3.1	ENST00000433544	sense_intronic
ENSG00000230453	196.659	2.39443	0.936662	2.55634	0.0105779	0.0636749	ANKRD18B	ENST00000290943	protein_coding
ENSG00000230454	17.5091	-0.888293	0.395723	-2.24473	0.0247852	0.115543	U73166.2	ENST00000439898	lincRNA
ENSG00000230457	217.796	0.0161679	0.154703	0.104509	0.916765	0.971986	PA2G4P4	ENST00000473864	processed_pseudogene
ENSG00000230479	53.8197	1.43043	0.831202	1.72092	0.0852657	0.264286	AP000695.6	ENST00000429588	antisense
ENSG00000230487	101.201	0.0543506	0.274312	0.198134	0.84294	0.938234	PSMG3-AS1	ENST00000437621	lincRNA
ENSG00000230500	1.61335	0.466193	2.305	0.202253	0.839719	0.937113	MKX-AS1	ENST00000419777	antisense
ENSG00000230508	9.21585	-0.900786	0.510904	-1.76312	0.0778799	0.249021	RPL19P21	ENST00000424919	processed_pseudogene
ENSG00000230510	20.081	0.121228	0.308742	0.392651	0.694577	0.864359	PPP5D1	ENST00000602017	protein_coding
ENSG00000230513	181.063	-0.456194	0.305837	-1.49163	0.135797	0.351526	THAP7-AS1	ENST00000436079	antisense
ENSG00000230521	26.0493	-3.10722	1.21642	-2.5544	0.0106372	0.0639438	HCG4P7	ENST00000420084	unprocessed_pseudogene
ENSG00000230530	12.1656	0.104268	0.396102	0.263234	0.79237	0.913585	LIMD1-AS1	ENST00000427644	antisense
ENSG00000230532	54.7214	0.163785	0.211831	0.77319	0.43941	0.692473	AC091133.1	ENST00000435491	antisense
ENSG00000230534	4.25696	0.303763	0.81574	0.372377	0.709612	0.872277	RP11-297A16.2	ENST00000450742	antisense
ENSG00000230551	434.989	-0.0448601	0.198412	-0.226095	0.821127	0.928266	CTB-89H12.4	ENST00000499521	retained_intron
ENSG00000230555	87.5136	-0.159837	0.316014	-0.505792	0.613003	0.817413	RP11-517P14.2	ENST00000442526	lincRNA
ENSG00000230562	20.4727	-0.250692	0.409508	-0.612178	0.54042	0.768562	FAM133DP	ENST00000464802	processed_pseudogene
ENSG00000230563	9.48604	0.919629	1.74728	0.526319	0.598666	0.808773	RP5-828H9.1	ENST00000430097	lincRNA
ENSG00000230568	11.0035	-0.12578	0.414776	-0.303248	0.7617	0.898131	SF3A3P1	ENST00000446317	processed_pseudogene
ENSG00000230580	24.317	-0.0907623	0.287594	-0.315592	0.752312	0.894577	AC021016.7	ENST00000414167	processed_pseudogene
ENSG00000230581	36.4052	0.157491	0.235763	0.668006	0.50413	0.742053	ACTG1P14	ENST00000446382	processed_pseudogene
ENSG00000230583	8.87644	-0.180579	0.46872	-0.38526	0.700045	0.867456	GTF2IRD1P1	ENST00000457166	processed_transcript
ENSG00000230584	18.9956	0.258697	0.299684	0.863234	0.388009	0.649115	CCT5P2	ENST00000432974	processed_pseudogene
ENSG00000230590	367.962	0.404706	0.215134	1.88118	0.059947	0.209129	FTX	ENST00000603672	lincRNA
ENSG00000230592	39.3052	0.0341787	0.236837	0.144313	0.885253	0.956429	RPSAP8	ENST00000429844	processed_pseudogene
ENSG00000230593	14.2586	0.0936912	0.342262	0.273741	0.784284	0.909917	AC090804.1	ENST00000448870	processed_pseudogene
ENSG00000230606	14.0209	1.05471	0.469693	2.24552	0.0247346	0.115357	AC159540.1	ENST00000621982	lincRNA
ENSG00000230615	235.358	-2.59102	0.391243	-6.62252	3.53127e-11	4.26807e-09	RP5-1198O20.4	ENST00000623351	lincRNA
ENSG00000230623	7.50804	-2.82042	2.28299	-1.23541	0.216679	0.468695	RP11-469A15.2	ENST00000637430	lincRNA
ENSG00000230626	53.2564	-0.21563	0.25452	-0.847206	0.39688	0.657819	RP11-286H14.4	ENST00000467614	protein_coding
ENSG00000230629	341.68	-0.0596776	0.197048	-0.302858	0.761998	0.898354	RPS23P8	ENST00000429775	processed_pseudogene
ENSG00000230630	149.718	-0.762477	0.494486	-1.54196	0.123084	0.330507	DNM3OS	ENST00000417354	antisense
ENSG00000230647	6.70164	0.185943	1.15514	0.16097	0.872117	0.950541	AC022816.2	ENST00000436469	lincRNA
ENSG00000230658	31.3544	-2.29992	0.689224	-3.33697	0.000846969	0.00960047	KLHL7-AS1	ENST00000419813	lincRNA
ENSG00000230659	6.1863	0.274394	0.542792	0.505523	0.613192	0.817475	RP11-466F5.9	ENST00000415894	processed_pseudogene
ENSG00000230662	16.3184	-0.118201	0.349317	-0.338376	0.73508	0.886414	TNPO1P2	ENST00000426249	processed_pseudogene
ENSG00000230665	8.39313	-0.422096	0.520658	-0.810698	0.417539	0.67607	THAP12P1	ENST00000398672	processed_pseudogene
ENSG00000230666	5.28422	1.48941	0.961012	1.54984	0.12118	0.327557	CEACAM22P	ENST00000446628	processed_transcript
ENSG00000230667	89.6392	0.0316862	0.162099	0.195474	0.845022	0.939427	SETSIP	ENST00000485873	protein_coding
ENSG00000230673	84.9432	-0.201235	0.170905	-1.17747	0.239009	0.496049	PABPC1P3	ENST00000469174	processed_pseudogene
ENSG00000230679	5.41695	-1.01314	0.765174	-1.32407	0.18548	0.425101	ENO1-AS1	ENST00000442636	antisense
ENSG00000230699	3.50123	0.660934	1.18949	0.555644	0.578454	0.79503	RP11-54O7.1	ENST00000448179	lincRNA
ENSG00000230701	24.2717	-0.361693	0.355075	-1.01864	0.308375	0.572028	FBXW4P1	ENST00000426721	processed_pseudogene
ENSG00000230715	309.858	-0.0443004	0.177392	-0.249732	0.802794	0.919189	RP11-274B21.4	ENST00000471258	processed_pseudogene
ENSG00000230721	13.2145	-0.820284	0.404553	-2.02763	0.0425981	0.166902	RP4-612B15.2	ENST00000447415	processed_pseudogene
ENSG00000230724	9.91775	-1.82348	0.94904	-1.92139	0.0546825	0.196925	LINC01001	ENST00000526704	lincRNA
ENSG00000230732	21.3238	0.096732	0.558641	0.173156	0.862529	0.946377	AC127904.2	ENST00000432047	sense_intronic
ENSG00000230733	9.02251	0.321666	0.460274	0.698856	0.484642	0.728317	AC092171.4	ENST00000444210	lincRNA
ENSG00000230734	50.4517	-0.319807	0.243015	-1.31599	0.188176	0.429677	RPL10P3	ENST00000431607	processed_pseudogene
ENSG00000230747	5.29249	1.1498	0.658319	1.74657	0.0807114	0.254944	AC021188.4	ENST00000421534	antisense
ENSG00000230750	7.01972	0.704497	0.57821	1.21841	0.223068	0.477151	SDAD1P2	ENST00000441308	processed_pseudogene
ENSG00000230756	18.0129	0.250489	0.341582	0.733321	0.463363	0.711142	RHOQP3	ENST00000437982	processed_pseudogene
ENSG00000230758	3.70402	-1.87089	1.01348	-1.84601	0.0648913	0.220201	SNAP23P1	ENST00000433229	processed_pseudogene
ENSG00000230769	4.36196	-0.163454	0.800983	-0.204067	0.838301	0.9365	RP3-408N23.4	ENST00000424746	processed_pseudogene
ENSG00000230777	28.6173	0.671853	0.248566	2.70292	0.00687343	0.0469743	RP11-318C24.1	ENST00000452777	processed_pseudogene
ENSG00000230787	13.1536	-0.280873	0.484776	-0.579387	0.562328	0.784877	PSAT1P3	ENST00000439132	processed_pseudogene
ENSG00000230793	24.7713	-0.179108	0.304175	-0.588833	0.555973	0.780384	SMARCE1P5	ENST00000412207	processed_pseudogene
ENSG00000230795	175.097	-2.66097	1.0238	-2.5991	0.00934678	0.0583706	HLA-K	ENST00000430151	unprocessed_pseudogene
ENSG00000230797	111.359	0.347163	0.196853	1.76357	0.0778051	0.24887	YY2	ENST00000429584	protein_coding
ENSG00000230807	6.56148	0.371392	0.46781	0.793896	0.427256	0.684587	AC099535.4	ENST00000408928	processed_pseudogene
ENSG00000230823	14.295	-0.10035	0.397619	-0.252378	0.800749	0.917909	CBX1P1	ENST00000440184	processed_pseudogene
ENSG00000230825	4.08527	-1.57756	1.11027	-1.42088	0.15535	0.382574	AC005532.5	ENST00000430266	lincRNA
ENSG00000230832	28.9432	0.0502056	0.282451	0.17775	0.858919	0.944851	RP11-325P15.2	ENST00000438469	processed_pseudogene
ENSG00000230836	5.23275	0.955738	1.97566	0.483756	0.628559	0.826376	LINC01293	ENST00000453951	lincRNA
ENSG00000230837	20.7656	-0.450371	0.305723	-1.47313	0.140715	0.358778	RPL31P2	ENST00000413849	processed_pseudogene
ENSG00000230844	290.619	-0.386535	0.174266	-2.21808	0.0265495	0.121168	ZNF674-AS1	ENST00000421685	lincRNA
ENSG00000230847	4.78065	1.11377	0.967207	1.15153	0.249514	0.508963	RP11-195E2.1	ENST00000445744	unprocessed_pseudogene
ENSG00000230849	5.27423	-0.267622	0.60935	-0.439192	0.660522	0.845711	GOT2P2	ENST00000450663	processed_pseudogene
ENSG00000230869	3.89036	2.9128	1.37044	2.12545	0.0335494	0.14186	AGAP10P	ENST00000454844	unprocessed_pseudogene
ENSG00000230870	7.32507	0.868394	0.487682	1.78066	0.0749684	0.242902	FBXW11P1	ENST00000393804	processed_pseudogene
ENSG00000230882	2.97193	-3.08547	1.85641	-1.66206	0.096501	0.285692	AC005077.14	ENST00000421546	processed_pseudogene
ENSG00000230896	25.7218	0.261926	0.337103	0.77699	0.437164	0.690454	RP11-767N6.7	ENST00000430643	sense_intronic
ENSG00000230897	171.092	-0.117085	0.151873	-0.770938	0.440744	0.693343	RPS18P12	ENST00000412454	processed_pseudogene
ENSG00000230914	5.57924	0.219344	0.742378	0.295461	0.767642	0.900639	AC004840.8	ENST00000636359	unitary_pseudogene
ENSG00000230916	8.86364	-1.28637	0.596635	-2.15604	0.0310808	0.134596	MTCO1P53	ENST00000441633	processed_pseudogene
ENSG00000230918	23.1568	-4.3913	1.59891	-2.74643	0.00602476	0.0427669	AC008063.2	ENST00000418335	antisense
ENSG00000230955	4.75917	-0.15705	0.758698	-0.207	0.83601	0.935208	RP11-109P14.10	ENST00000419993	antisense
ENSG00000230956	27.2976	-0.498511	0.262176	-1.90144	0.0572448	0.203061	RP3-452M16.1	ENST00000449217	processed_pseudogene
ENSG00000230965	5.07536	6.37244	4.54791	1.40118	0.16116	0.391023	SNX18P13	ENST00000412442	processed_pseudogene
ENSG00000230979	307.611	0.0156266	0.134327	0.116332	0.907389	0.96651	AC079250.1	ENST00000456046	processed_pseudogene
ENSG00000230989	4426.37	-0.0469453	0.0965526	-0.486214	0.626815	0.825398	HSBP1	ENST00000433866	protein_coding
ENSG00000231006	29.1391	-0.0521584	0.261853	-0.19919	0.842114	0.937939	RPL7P32	ENST00000457119	processed_pseudogene
ENSG00000231007	211.71	0.105135	0.961579	0.109336	0.912936	0.969586	CDC20P1	ENST00000488829	processed_pseudogene
ENSG00000231010	6.62811	-2.87537	1.54853	-1.85684	0.0633345	0.216833	RP6-109B7.2	ENST00000439423	lincRNA
ENSG00000231035	13.8858	-0.0723381	0.4084	-0.177126	0.85941	0.944851	RPL7L1P9	ENST00000431298	processed_pseudogene
ENSG00000231043	105.619	-0.0468837	0.187501	-0.250045	0.802553	0.919135	AC007238.1	ENST00000434096	processed_pseudogene
ENSG00000231050	17.0343	-0.151439	0.529794	-0.285845	0.774997	0.904062	RP1-140A9.1	ENST00000412228	antisense
ENSG00000231054	4.43624	0.712952	0.759206	0.939076	0.347692	0.61148	AC009236.2	ENST00000442821	lincRNA
ENSG00000231064	67.9122	0.215544	0.372591	0.5785	0.562927	0.785243	MIR92B	ENST00000447623	antisense
ENSG00000231066	39.2727	-0.235764	0.297964	-0.791248	0.428799	0.684909	NPM1P9	ENST00000453156	processed_pseudogene
ENSG00000231074	2001.41	0.260687	0.155061	1.68119	0.0927254	0.278101	HCG18	ENST00000602591	antisense
ENSG00000231083	1.82474	1.90898	1.70645	1.11869	0.263274	0.523337	AC011747.6	ENST00000425678	lincRNA
ENSG00000231092	3.68475	-0.0668231	0.785397	-0.085082	0.932196	0.978284	AC012513.6	ENST00000417481	antisense
ENSG00000231106	166.92	-3.87005	1.01052	-3.82977	0.000128263	0.00218351	LINC01436	ENST00000457157	lincRNA
ENSG00000231113	58.7635	0.528856	0.187217	2.82483	0.00473064	0.035698	RP3-475N16.1	ENST00000450671	antisense
ENSG00000231120	29.8179	-0.22757	0.269065	-0.845777	0.397677	0.65872	BTF3P10	ENST00000433415	processed_pseudogene
ENSG00000231125	9.85915	0.165956	0.411589	0.403207	0.686796	0.861056	AF129075.5	ENST00000457162	sense_intronic
ENSG00000231131	3.68238	2.45252	1.35258	1.81322	0.0697982	0.231504	LINC01468	ENST00000435813	lincRNA
ENSG00000231154	15.4876	-0.191778	0.439213	-0.43664	0.662372	0.846918	MORF4L2-AS1	ENST00000435306	antisense
ENSG00000231156	5.89755	-0.588336	0.993539	-0.592163	0.553742	0.778644	AC093702.1	ENST00000423433	lincRNA
ENSG00000231160	13.7302	0.118634	0.489814	0.242203	0.808623	0.922169	KLF3-AS1	ENST00000440181	antisense
ENSG00000231167	307.6	0.0102327	0.13176	0.0776613	0.938097	0.980386	YBX1P2	ENST00000489612	processed_pseudogene
ENSG00000231169	36.1044	-0.0377951	0.249648	-0.151394	0.879665	0.953588	EEF1B2P1	ENST00000567221	processed_pseudogene
ENSG00000231177	32.3258	0.281927	0.264085	1.06756	0.285719	0.548199	LINC00852	ENST00000475197	antisense
ENSG00000231181	16.8101	-0.00834225	0.321885	-0.0259169	0.979324	0.994552	RP13-15M17.1	ENST00000435277	processed_pseudogene
ENSG00000231185	30.7777	-0.858472	0.584692	-1.46825	0.142037	0.361033	AC005592.2	ENST00000510311	antisense
ENSG00000231187	6.76896	0.106571	1.09468	0.097354	0.922445	0.974521	RP11-38L15.3	ENST00000506914	antisense
ENSG00000231194	12.4165	-0.280209	0.415537	-0.674331	0.500101	0.739157	FARP1-AS1	ENST00000432229	antisense
ENSG00000231205	145.295	-2.81215	0.585959	-4.79924	1.59271e-06	5.73961e-05	ZNF826P	ENST00000542380	processed_transcript
ENSG00000231233	8.80706	-5.25783	1.61562	-3.25437	0.00113643	0.0120737	CFAP58-AS1	ENST00000435434	antisense
ENSG00000231244	18.0189	0.0209465	0.336566	0.0622361	0.950375	0.985483	PSMC1P3	ENST00000453822	processed_pseudogene
ENSG00000231245	15.2755	0.192584	0.648895	0.296788	0.766629	0.900532	C1DP1	ENST00000426049	processed_pseudogene
ENSG00000231259	84.477	0.163219	0.278893	0.58524	0.558387	0.781608	AC125232.1	ENST00000452554	unprocessed_pseudogene
ENSG00000231274	7.65732	-0.209487	1.01762	-0.20586	0.8369	0.935815	SBK3	ENST00000612221	protein_coding
ENSG00000231290	70.1858	-2.03172	0.9255	-2.19527	0.0281443	0.125857	APCDD1L-AS1	ENST00000427140	lincRNA
ENSG00000231298	15.786	-3.73065	1.04872	-3.55733	0.000374646	0.00502575	LINC00704	ENST00000430998	lincRNA
ENSG00000231300	5.39181	-0.315556	0.595681	-0.52974	0.596292	0.80668	EZH2P1	ENST00000431167	processed_pseudogene
ENSG00000231304	6.23498	0.76524	0.570168	1.34213	0.179554	0.41675	SGO1-AS1	ENST00000448208	antisense
ENSG00000231305	6.81761	0.60979	0.62017	0.983262	0.325478	0.589621	RP11-723O4.2	ENST00000498297	antisense
ENSG00000231312	142.624	-0.319763	0.379202	-0.843252	0.399088	0.660307	AC007246.3	ENST00000426083	antisense
ENSG00000231313	63.7266	-0.21415	0.19671	-1.08866	0.276305	0.537665	CLIC1P1	ENST00000431907	processed_pseudogene
ENSG00000231327	18.4854	-2.77078	0.600558	-4.61368	3.95608e-06	0.000123708	AC016700.5	ENST00000414141	lincRNA
ENSG00000231340	17.2361	0.194359	0.290267	0.669587	0.503121	0.741372	ACTG1P10	ENST00000428275	processed_pseudogene
ENSG00000231341	13.4342	-0.154314	0.394564	-0.3911	0.695723	0.86474	VDAC1P6	ENST00000430062	processed_pseudogene
ENSG00000231344	6.38382	0.662258	0.588304	1.12571	0.26029	0.520386	RP3-426I6.2	ENST00000446554	processed_pseudogene
ENSG00000231346	9.84218	0.451177	0.512504	0.880339	0.378675	0.640371	LINC01160	ENST00000450155	lincRNA
ENSG00000231351	6.87391	-1.16872	0.662687	-1.76361	0.0777971	0.24887	AC111200.7	ENST00000418877	processed_pseudogene
ENSG00000231365	330.638	-0.764705	0.252582	-3.02756	0.0024654	0.0220635	RP11-418J17.1	ENST00000425884	antisense
ENSG00000231369	97.2859	-0.15043	0.157844	-0.953031	0.340574	0.604847	RP1-40G4P.1	ENST00000422915	processed_pseudogene
ENSG00000231389	107.941	3.59408	0.921682	3.89948	9.64007e-05	0.00174825	HLA-DPA1	ENST00000419277	protein_coding
ENSG00000231397	7.41192	-0.326557	0.571182	-0.571721	0.567511	0.788668	AC004941.5	ENST00000427009	processed_pseudogene
ENSG00000231407	4.41955	-0.354056	0.819466	-0.432057	0.6657	0.848754	RP11-576I22.2	ENST00000416416	antisense
ENSG00000231409	60.0507	-0.191308	0.196306	-0.974539	0.329789	0.594128	RP11-83J16.1	ENST00000491307	processed_pseudogene
ENSG00000231414	48.5123	-0.0225881	0.193446	-0.116767	0.907045	0.966478	AC016700.6	ENST00000446011	processed_pseudogene
ENSG00000231416	5.69676	-0.428645	0.683249	-0.627363	0.530421	0.761808	RP11-422P24.9	ENST00000431295	processed_pseudogene
ENSG00000231434	128.259	-0.326084	0.200724	-1.62454	0.10426	0.299105	RP11-144L1.8	ENST00000436135	processed_pseudogene
ENSG00000231437	2.63618	-3.24882	3.0178	-1.07655	0.28168	0.5437	RP11-88H9.2	ENST00000442751	lincRNA
ENSG00000231439	4.64417	-0.381575	0.824756	-0.462652	0.643614	0.835498	WASIR2	ENST00000527434	lincRNA
ENSG00000231441	15.2918	0.161102	0.603517	0.266939	0.789516	0.912262	RP11-472M19.2	ENST00000426453	antisense
ENSG00000231453	7.13177	-7.18994	2.04864	-3.50961	0.000448761	0.00578123	LINC01305	ENST00000420866	lincRNA
ENSG00000231458	5.71634	-0.349302	0.579499	-0.602765	0.546665	0.772882	RNASEH1P2	ENST00000419919	processed_pseudogene
ENSG00000231466	14.7132	-0.805419	0.383466	-2.10037	0.0356964	0.148229	CTA-246H3.11	ENST00000434827	processed_pseudogene
ENSG00000231500	17227.3	0.0504895	0.101183	0.498992	0.617785	0.820529	RPS18	ENST00000439602	protein_coding
ENSG00000231503	366.849	-0.0891223	0.155551	-0.572946	0.566681	0.78813	PTMAP4	ENST00000426188	processed_pseudogene
ENSG00000231528	6.66273	5.06993	2.32096	2.18441	0.0289322	0.128287	FAM225A	ENST00000453010	lincRNA
ENSG00000231530	5.48862	-1.00938	0.654523	-1.54215	0.123036	0.330461	RP11-187A9.3	ENST00000413246	antisense
ENSG00000231544	3.77722	0.00149173	0.743824	0.00200549	0.9984	0.999459	RSL24D1P11	ENST00000591045	processed_pseudogene
ENSG00000231549	29.2417	-0.377595	0.289551	-1.30407	0.192209	0.435512	USMG5P1	ENST00000425964	processed_pseudogene
ENSG00000231550	3.10361	-2.54425	1.79188	-1.41988	0.155643	0.382798	PTCHD3P2	ENST00000424937	processed_pseudogene
ENSG00000231563	15.5064	0.0429691	0.494157	0.0869545	0.930708	0.977774	RP11-245P10.4	ENST00000436779	antisense
ENSG00000231566	29.5639	-0.66959	0.454008	-1.47484	0.140255	0.358153	RP5-1158E12.3	ENST00000456532	lincRNA
ENSG00000231574	6.79797	-2.51071	1.81872	-1.38048	0.167438	0.399763	KCCAT211	ENST00000436078	lincRNA
ENSG00000231579	18.5738	-0.581256	0.734758	-0.791084	0.428895	0.68492	RPL7P21	ENST00000478287	processed_pseudogene
ENSG00000231584	34.1426	1.07877	0.426287	2.53061	0.0113864	0.0668662	FAHD2CP	ENST00000467292	processed_transcript
ENSG00000231587	57.2612	-0.204279	0.326195	-0.626248	0.531153	0.762221	SNORD62B	ENST00000426867	snoRNA
ENSG00000231595	32.7754	-0.121044	0.384949	-0.314441	0.753186	0.894856	AC005224.2	ENST00000458492	lincRNA
ENSG00000231607	566.544	-0.4679	0.221427	-2.11311	0.0345911	0.14518	DLEU2	ENST00000621282	antisense
ENSG00000231638	2.46304	0.779105	0.944095	0.82524	0.409235	0.66912	AC011738.4	ENST00000436105	antisense
ENSG00000231652	27.0266	-0.72245	0.333888	-2.16375	0.0304835	0.132784	RP11-553A21.3	ENST00000428865	antisense
ENSG00000231663	27.4963	-0.0171256	0.320081	-0.0535042	0.95733	0.987685	RP5-827C21.4	ENST00000451795	antisense
ENSG00000231672	16.7885	-1.0047	0.755681	-1.32953	0.183674	0.422627	DIRC3	ENST00000474063	processed_transcript
ENSG00000231684	19.5481	0.105452	0.367166	0.287205	0.773956	0.90323	EIF1P3	ENST00000423841	processed_pseudogene
ENSG00000231686	9.56926	0.149029	0.490442	0.303866	0.76123	0.897917	RP1-203P18.1	ENST00000445173	processed_pseudogene
ENSG00000231690	7.79319	-1.91154	0.711036	-2.68839	0.00717984	0.0484831	LINC00574	ENST00000420557	lincRNA
ENSG00000231702	22.0058	0.152582	0.271955	0.561054	0.574761	0.792656	RP11-54O7.10	ENST00000423619	processed_pseudogene
ENSG00000231707	20.6981	-0.526537	0.343042	-1.5349	0.124807	0.333263	PABPC1P1	ENST00000506347	processed_pseudogene
ENSG00000231711	101.817	-0.384324	0.266742	-1.44081	0.149638	0.374035	LINC00899	ENST00000609737	retained_intron
ENSG00000231721	168.272	-0.181993	0.315517	-0.576808	0.564069	0.786083	LINC-PINT	ENST00000423414	antisense
ENSG00000231728	11.8327	1.98412	0.680228	2.91685	0.00353589	0.0287125	LL0XNC01-116E7.2	ENST00000614615	antisense
ENSG00000231742	13.2308	-0.86929	0.5776	-1.505	0.132323	0.345736	LINC01273	ENST00000427333	lincRNA
ENSG00000231744	38.8689	-0.127028	0.24981	-0.508498	0.611104	0.816247	RP11-164H5.1	ENST00000440419	processed_pseudogene
ENSG00000231747	54.9925	-0.117984	0.261107	-0.45186	0.65137	0.840309	AC079922.2	ENST00000443291	processed_pseudogene
ENSG00000231752	29.3233	-0.0475067	0.977933	-0.0485787	0.961255	0.989991	EMBP1	ENST00000622787	processed_transcript
ENSG00000231760	25.8119	0.718079	0.558716	1.28523	0.198712	0.444349	RP11-350J20.5	ENST00000455607	antisense
ENSG00000231767	163.29	-0.17032	0.194582	-0.875314	0.381403	0.643078	RP11-92K2.2	ENST00000443181	processed_pseudogene
ENSG00000231768	18.3949	-5.96011	1.5845	-3.7615	0.000168899	0.00270767	LINC01354	ENST00000435574	lincRNA
ENSG00000231770	86.5293	-0.768619	0.210609	-3.64951	0.000262742	0.00383382	TMEM44-AS1	ENST00000453671	antisense
ENSG00000231784	53.8457	-0.197414	0.335314	-0.588743	0.556034	0.780384	DBIL5P	ENST00000536214	processed_transcript
ENSG00000231789	20.4956	-1.29965	0.4152	-3.13019	0.00174694	0.0168922	PIK3CD-AS2	ENST00000415330	antisense
ENSG00000231799	31.585	0.238073	0.25204	0.944584	0.344871	0.608759	RP13-93L13.2	ENST00000438325	processed_pseudogene
ENSG00000231822	14.2536	0.0349189	0.380855	0.0916855	0.926948	0.976587	AC019097.7	ENST00000424783	processed_pseudogene
ENSG00000231831	46.0771	-0.372481	0.249791	-1.49117	0.135916	0.351539	MTHFD1P1	ENST00000413059	processed_pseudogene
ENSG00000231841	21.7746	-0.401127	0.347493	-1.15435	0.248358	0.507436	RP11-206F17.2	ENST00000414628	processed_pseudogene
ENSG00000231848	18.9701	-0.0745013	0.339562	-0.219404	0.826335	0.930384	AC012354.8	ENST00000423051	processed_pseudogene
ENSG00000231851	4.81879	0.366393	0.593602	0.617236	0.537079	0.766177	UTAT33	ENST00000432211	antisense
ENSG00000231852	2.46284	-2.47332	2.11785	-1.16785	0.242869	0.500828	CYP21A2	ENST00000418967	protein_coding
ENSG00000231856	35.2271	-0.513373	0.353233	-1.45336	0.146124	0.368203	RP11-327P2.5	ENST00000618844	antisense
ENSG00000231864	7.47079	1.45044	0.555858	2.60937	0.00907084	0.0570948	RP11-229P13.23	ENST00000456356	antisense
ENSG00000231871	58.9094	-0.0837911	0.215235	-0.3893	0.697054	0.865595	IPO9-AS1	ENST00000413035	antisense
ENSG00000231878	27.0621	-0.265824	0.27819	-0.955546	0.339302	0.603743	SNRPFP1	ENST00000414761	processed_pseudogene
ENSG00000231880	5.45536	-0.0763677	0.576051	-0.132571	0.894533	0.961149	RP11-76I23.7	ENST00000450908	antisense
ENSG00000231884	6.10684	-0.00137094	0.668327	-0.0020513	0.998363	0.999459	NDUFB1P1	ENST00000435191	processed_pseudogene
ENSG00000231887	5.31873	0.291785	0.711165	0.410291	0.681592	0.857631	PRH1	ENST00000538332	protein_coding
ENSG00000231889	179.342	0.466448	0.132685	3.51545	0.000439012	0.00568628	TRAF3IP2-AS1	ENST00000532226	antisense
ENSG00000231890	26.3098	-0.775651	0.432773	-1.79228	0.0730879	0.238425	DARS-AS1	ENST00000419808	antisense
ENSG00000231903	15.093	-1.10455	0.545978	-2.02307	0.0430655	0.167846	AC079354.5	ENST00000447111	antisense
ENSG00000231924	489.928	1.96346	1.08044	1.81727	0.0691751	0.230088	PSG1	ENST00000436291	protein_coding
ENSG00000231925	11337	0.208822	0.220647	0.946408	0.34394	0.608014	TAPBP	ENST00000434618	protein_coding
ENSG00000231940	31.412	0.377633	0.282207	1.33814	0.18085	0.418365	RPS7P3	ENST00000443360	processed_pseudogene
ENSG00000231952	10.2577	-0.426165	0.461933	-0.922571	0.356231	0.619332	DPY19L1P2	ENST00000426647	unprocessed_pseudogene
ENSG00000231969	19.6124	0.258154	0.390554	0.660994	0.508616	0.746207	AC144449.1	ENST00000449714	antisense
ENSG00000231971	15.5527	-0.357196	0.730792	-0.488779	0.624998	0.82451	RP11-557H15.3	ENST00000417483	lincRNA
ENSG00000231989	16.5708	0.224824	0.347525	0.646929	0.517678	0.753336	PPP1R2P3	ENST00000522232	protein_coding
ENSG00000231991	1162.8	0.124991	0.120339	1.03866	0.298964	0.561932	ANXA2P2	ENST00000435128	processed_pseudogene
ENSG00000231993	17.5596	0.438654	0.336032	1.30539	0.19176	0.434978	EP300-AS1	ENST00000420537	antisense
ENSG00000231995	7.14278	2.87276	0.844011	3.4037	0.0006648	0.00787583	RP11-111F5.2	ENST00000436561	processed_pseudogene
ENSG00000231999	26.4221	-0.556344	0.336221	-1.6547	0.0979856	0.288124	FLJ27354	ENST00000443562	antisense
ENSG00000232000	16.2341	-0.132549	0.810828	-0.163473	0.870146	0.950029	CLCN3P1	ENST00000609203	processed_transcript
ENSG00000232004	83.4478	-0.441563	0.178391	-2.47525	0.0133144	0.0747118	CAP1P2	ENST00000417455	processed_pseudogene
ENSG00000232022	3.08143	-2.51073	1.67969	-1.49476	0.134978	0.350249	FAAHP1	ENST00000446499	transcribed_unprocessed_pseudogene
ENSG00000232024	89.9995	0.272766	0.165392	1.64921	0.0991039	0.289769	LSM12P1	ENST00000411836	processed_pseudogene
ENSG00000232040	13.5082	-0.60432	0.727122	-0.831112	0.40591	0.666304	ZBED9	ENST00000452236	protein_coding
ENSG00000232060	20.8073	-0.258658	0.324877	-0.796171	0.425933	0.68355	SLC4A1APP1	ENST00000419995	processed_pseudogene
ENSG00000232063	14.7789	-2.49965	1.32445	-1.88731	0.0591181	0.207516	RP11-307E17.8	ENST00000454869	lincRNA
ENSG00000232070	10.7721	-0.396998	0.573957	-0.691687	0.489134	0.731542	TMEM253	ENST00000554329	protein_coding
ENSG00000232082	13.2632	0.523317	0.502132	1.04219	0.297324	0.560223	RPS6KA2-IT1	ENST00000416770	sense_intronic
ENSG00000232093	27.1759	-0.35815	0.285028	-1.25654	0.208919	0.457801	RP11-307C12.11	ENST00000452962	antisense
ENSG00000232098	508.104	-0.513445	0.222063	-2.31216	0.0207691	0.10214	CTD-2619J13.14	ENST00000593393	lincRNA
ENSG00000232104	7.67744	-1.52737	0.685344	-2.22862	0.0258393	0.11886	RFX3-AS1	ENST00000423112	lincRNA
ENSG00000232110	4.64371	-0.664512	1.33838	-0.496506	0.619537	0.821392	RP11-149I23.3	ENST00000354541	antisense
ENSG00000232112	3824.24	0.105138	0.100686	1.04421	0.296388	0.558997	TMA7	ENST00000479126	retained_intron
ENSG00000232119	1397.16	-0.0679708	0.077298	-0.879335	0.37922	0.640926	MCTS1	ENST00000493879	processed_transcript
ENSG00000232133	54.4646	0.456607	0.474313	0.962671	0.335713	0.6001	IMPDH1P10	ENST00000440965	processed_pseudogene
ENSG00000232134	29.3699	-0.125605	0.257684	-0.487438	0.625948	0.824939	RPS15AP12	ENST00000419498	processed_pseudogene
ENSG00000232150	13.7924	0.136146	0.391495	0.34776	0.72802	0.882401	ST13P4	ENST00000495613	processed_pseudogene
ENSG00000232160	63.8319	-1.46052	0.289668	-5.04202	4.60635e-07	1.99398e-05	RAP2C-AS1	ENST00000421483	antisense
ENSG00000232176	23.7489	-0.281931	1.50784	-0.186977	0.851679	0.941521	RP11-146N23.1	ENST00000397390	processed_pseudogene
ENSG00000232177	26.0865	0.0345691	0.35761	0.096667	0.922991	0.97488	MTND4P24	ENST00000424002	processed_pseudogene
ENSG00000232186	4.67592	-0.138054	0.611022	-0.22594	0.821248	0.928292	RP11-311P8.2	ENST00000432946	processed_pseudogene
ENSG00000232187	41.1508	-0.913622	0.414802	-2.20255	0.0276264	0.124342	FTH1P7	ENST00000450676	processed_pseudogene
ENSG00000232202	7.24707	-0.0191362	0.594767	-0.0321743	0.974333	0.993713	AC098824.6	ENST00000453565	processed_pseudogene
ENSG00000232203	13.6545	-0.408578	0.389312	-1.04949	0.293953	0.557264	SLC25A6P2	ENST00000497974	processed_pseudogene
ENSG00000232220	33.0997	0.0432833	0.429441	0.10079	0.919717	0.973089	AC008440.5	ENST00000413496	antisense
ENSG00000232228	23.5392	-0.147442	0.2817	-0.523399	0.600697	0.809889	RP11-77O7.1	ENST00000441658	processed_pseudogene
ENSG00000232229	3.85074	-3.64738	1.59637	-2.2848	0.0223246	0.107217	LINC00865	ENST00000448963	lincRNA
ENSG00000232233	9.17702	-0.117666	0.699961	-0.168104	0.866501	0.948312	RP11-573D15.2	ENST00000419745	lincRNA
ENSG00000232260	17.5483	-0.615457	0.372428	-1.65255	0.0984222	0.288796	BTF3L4P1	ENST00000413813	processed_pseudogene
ENSG00000232284	11.6419	0.38852	0.463692	0.837885	0.402096	0.663184	GNG12-AS1	ENST00000420587	antisense
ENSG00000232295	4.25096	-1.65873	1.23172	-1.34668	0.178085	0.414587	RP11-154D6.1	ENST00000602418	antisense
ENSG00000232303	39.5331	-0.156532	0.307156	-0.509619	0.610318	0.815552	DFFBP1	ENST00000433250	processed_pseudogene
ENSG00000232320	59.5014	-0.221639	0.21427	-1.03439	0.300954	0.564149	AC009299.5	ENST00000482477	processed_pseudogene
ENSG00000232333	22.3368	-0.279861	0.33214	-0.842598	0.399454	0.660536	RPS27AP2	ENST00000457576	processed_pseudogene
ENSG00000232341	30.212	-0.212542	0.313998	-0.676889	0.498476	0.738023	RPL4P2	ENST00000447259	processed_pseudogene
ENSG00000232346	166.771	-0.566946	0.256576	-2.20966	0.0271286	0.122847	SC22CB-1E7.1	ENST00000423610	processed_pseudogene
ENSG00000232358	10.0428	-0.0530209	0.641067	-0.0827072	0.934084	0.97876	RP5-955M13.4	ENST00000424566	antisense
ENSG00000232362	4.91503	0.723343	0.61077	1.18431	0.236289	0.492446	ATP5LP2	ENST00000440646	processed_pseudogene
ENSG00000232368	31.9107	-0.725371	0.272647	-2.66048	0.00780297	0.0514475	FTLP2	ENST00000431458	processed_pseudogene
ENSG00000232380	8.75347	-0.626628	0.523223	-1.19763	0.231061	0.4868	ZDHHC20P4	ENST00000411421	processed_pseudogene
ENSG00000232383	6.63729	0.0335649	0.529672	0.0633692	0.949472	0.985358	AC010677.5	ENST00000441690	processed_pseudogene
ENSG00000232385	45.2727	-0.00707442	0.230468	-0.0306959	0.975512	0.993961	RPS3AP25	ENST00000411660	processed_pseudogene
ENSG00000232386	9.63387	-1.32043	0.924796	-1.4278	0.153348	0.37956	RP11-66B24.2	ENST00000557962	lincRNA
ENSG00000232387	14.2883	-0.267384	0.361426	-0.739802	0.45942	0.708249	SKA2P1	ENST00000425592	processed_pseudogene
ENSG00000232388	299.709	0.266964	0.173364	1.5399	0.123585	0.331274	LINC00493	ENST00000435844	protein_coding
ENSG00000232389	122.598	-0.642324	0.24058	-2.66989	0.00758753	0.0504444	RP11-134K13.2	ENST00000454078	processed_pseudogene
ENSG00000232391	15.0698	-0.0934151	0.350936	-0.266188	0.790094	0.912354	RANP2	ENST00000456833	processed_pseudogene
ENSG00000232412	5.16919	-1.3874	0.784165	-1.76927	0.0768483	0.246911	RP1-315G1.3	ENST00000426367	lincRNA
ENSG00000232415	11.1339	-5.13727	1.52156	-3.37632	0.000734627	0.00856163	CTB-51J22.1	ENST00000435932	antisense
ENSG00000232434	184.537	1.70451	0.368603	4.62425	3.7595e-06	0.000118421	C9orf172	ENST00000436881	protein_coding
ENSG00000232442	140.82	-0.645204	0.324669	-1.98727	0.0468927	0.177458	CTD-3184A7.4	ENST00000449500	antisense
ENSG00000232445	56.5233	7.44385e-05	0.566417	0.00013142	0.999895	0.999942	RP11-132A1.4	ENST00000419422	antisense
ENSG00000232450	17.2659	0.332928	0.418438	0.795645	0.426238	0.683585	RP4-730K3.3	ENST00000413412	transcribed_processed_pseudogene
ENSG00000232453	26.6494	0.190553	0.420034	0.453662	0.650072	0.839468	RP4-794H19.1	ENST00000423408	lincRNA
ENSG00000232454	11.2456	0.0391688	0.436328	0.0897693	0.928471	0.977161	RP11-3J10.7	ENST00000452964	processed_pseudogene
ENSG00000232460	12.0823	0.237021	0.419802	0.564601	0.572345	0.791526	BMPR1APS2	ENST00000527904	processed_pseudogene
ENSG00000232467	5.35283	-1.39263	0.767261	-1.81506	0.0695145	0.230971	TMA16P2	ENST00000413187	processed_pseudogene
ENSG00000232472	406.482	-0.149805	0.173447	-0.863695	0.387755	0.64894	EEF1B2P3	ENST00000447718	processed_pseudogene
ENSG00000232479	6.09106	-0.0157461	0.53986	-0.0291669	0.976731	0.994108	AC010900.2	ENST00000449849	processed_pseudogene
ENSG00000232480	3.6071	1.59623	0.756011	2.11139	0.0347388	0.145573	TGFB2-AS1	ENST00000414452	antisense
ENSG00000232485	11.6662	-1.42299	0.581673	-2.44638	0.0144299	0.0791747	AC098820.3	ENST00000453157	antisense
ENSG00000232486	12.5791	-0.723949	0.464368	-1.559	0.118997	0.323808	RP11-18B3.2	ENST00000421655	processed_pseudogene
ENSG00000232496	6.26245	-0.371791	0.580935	-0.639988	0.522181	0.756487	RPL3P12	ENST00000436852	processed_pseudogene
ENSG00000232499	90.2634	-0.117279	0.16204	-0.723768	0.469208	0.715519	RP11-512F24.1	ENST00000424736	processed_pseudogene
ENSG00000232504	3.83682	0.658164	0.651586	1.01009	0.31245	0.576091	ST3GAL5-AS1	ENST00000455121	lincRNA
ENSG00000232517	5.2143	0.954755	1.76381	0.541302	0.588299	0.800751	AC112198.1	ENST00000426589	unitary_pseudogene
ENSG00000232531	54.0181	-0.531597	0.232837	-2.28313	0.0224228	0.107511	AC027612.1	ENST00000413684	processed_pseudogene
ENSG00000232533	534.164	-0.608448	0.152937	-3.97842	6.93749e-05	0.00135561	AC093673.5	ENST00000429630	antisense
ENSG00000232545	9.83899	0.0458457	0.475388	0.0964385	0.923172	0.974923	KB-318B8.7	ENST00000444093	sense_intronic
ENSG00000232546	6.09298	-0.246422	0.655261	-0.376067	0.706867	0.870963	RP11-458F8.1	ENST00000419595	unprocessed_pseudogene
ENSG00000232553	5.96477	-0.417308	0.645231	-0.646758	0.517788	0.753344	CLK2P1	ENST00000416636	processed_pseudogene
ENSG00000232573	559.334	-0.0680654	0.16565	-0.410898	0.681147	0.857422	RPL3P4	ENST00000417615	processed_pseudogene
ENSG00000232586	76.0908	-0.287374	0.2419	-1.18799	0.234839	0.49111	KIAA1614-AS1	ENST00000415647	antisense
ENSG00000232587	12.2741	0.201088	0.375361	0.535718	0.592153	0.803361	EEF1A1P3	ENST00000417549	processed_pseudogene
ENSG00000232593	210.882	0.253351	0.21694	1.16784	0.242872	0.500828	KANTR	ENST00000605526	lincRNA
ENSG00000232600	9.04145	-0.173993	0.454936	-0.382456	0.702123	0.868444	TONSL-AS1	ENST00000442850	antisense
ENSG00000232611	24.5993	0.845971	0.305743	2.76693	0.00565867	0.0407841	RP11-1114A5.4	ENST00000435597	lincRNA
ENSG00000232618	26.3163	-1.49729	0.855583	-1.75003	0.0801136	0.254025	RP11-439L18.1	ENST00000417650	lincRNA
ENSG00000232623	6.22124	-0.391349	0.601709	-0.650396	0.515437	0.751355	AP000266.7	ENST00000450936	antisense
ENSG00000232626	9.95201	-0.794825	0.501209	-1.58582	0.112781	0.313444	RP11-175B9.2	ENST00000417053	transcribed_processed_pseudogene
ENSG00000232630	11.6241	-0.297112	0.441662	-0.672714	0.501129	0.73966	PRPS1P2	ENST00000430496	processed_pseudogene
ENSG00000232648	17.3827	0.78497	0.333565	2.35327	0.0186089	0.0948701	RP11-367N14.2	ENST00000457303	antisense
ENSG00000232653	5.79168	-1.37856	1.06021	-1.30027	0.19351	0.437342	GOLGA8N	ENST00000453952	retained_intron
ENSG00000232656	14.6989	-0.932306	0.471571	-1.97702	0.0480393	0.18037	IDI2-AS1	ENST00000437374	antisense
ENSG00000232671	15.3407	0.229665	0.396189	0.579685	0.562127	0.784877	RP11-126K1.2	ENST00000494138	antisense
ENSG00000232677	593.818	-1.18946	0.322291	-3.69063	0.000223697	0.0033844	LINC00665	ENST00000590657	lincRNA
ENSG00000232699	4.8875	0.0515172	0.793961	0.0648863	0.948265	0.98465	BDH2P1	ENST00000602288	processed_pseudogene
ENSG00000232702	41.5266	0.16867	0.303305	0.556108	0.578137	0.794865	RP3-437C15.1	ENST00000416077	processed_pseudogene
ENSG00000232709	3.60755	-0.648808	1.95324	-0.33217	0.739761	0.888565	MARK2P9	ENST00000430958	processed_pseudogene
ENSG00000232713	5.02377	0.131176	0.556499	0.235716	0.813653	0.92497	AC010733.5	ENST00000451515	processed_pseudogene
ENSG00000232716	4.22205	-0.338775	0.868776	-0.389945	0.696577	0.865296	AC016831.6	ENST00000446451	processed_pseudogene
ENSG00000232725	13.3929	-0.053421	1.72815	-0.0309122	0.97534	0.993904	U52111.14	ENST00000434284	antisense
ENSG00000232727	49.0343	0.0711647	0.218195	0.326153	0.744309	0.890445	YWHAEP1	ENST00000453697	processed_pseudogene
ENSG00000232729	17.4747	0.436111	0.36344	1.19995	0.230158	0.485554	AC083884.8	ENST00000450426	antisense
ENSG00000232732	10.7152	-1.40203	0.576763	-2.43085	0.0150633	0.0818158	AC073043.1	ENST00000601136	lincRNA
ENSG00000232742	10.3728	0.451112	0.44904	1.00461	0.315083	0.578535	RHOQP2	ENST00000449922	processed_pseudogene
ENSG00000232748	24.4948	-0.0593713	0.313325	-0.189488	0.849711	0.941153	RP11-196G11.6	ENST00000622229	lincRNA
ENSG00000232757	14.3788	-0.371923	0.331035	-1.12351	0.261219	0.521566	ETF1P1	ENST00000427296	processed_pseudogene
ENSG00000232759	8.28763	-0.440749	1.91128	-0.230604	0.817622	0.926462	AC002480.3	ENST00000435127	antisense
ENSG00000232760	7.42506	0.282626	0.565882	0.499444	0.617467	0.820365	AC103564.6	ENST00000432853	unprocessed_pseudogene
ENSG00000232774	32.946	0.844728	0.857473	0.985136	0.324557	0.588696	FLJ22447	ENST00000229465	lincRNA
ENSG00000232788	5.99263	-0.639284	0.833619	-0.766877	0.443154	0.695457	AC078883.3	ENST00000458314	antisense
ENSG00000232794	44.883	-0.0250559	0.22148	-0.113129	0.909928	0.967941	HNRNPDP1	ENST00000439535	processed_pseudogene
ENSG00000232801	19.1912	-0.721205	0.438122	-1.64613	0.0997378	0.291266	SDCBPP3	ENST00000419629	processed_pseudogene
ENSG00000232807	23.46	-0.253275	0.501805	-0.504728	0.61375	0.817851	RP11-536K7.3	ENST00000397264	antisense
ENSG00000232810	8.15661	-0.793851	1.92992	-0.411339	0.680824	0.857198	TNF	ENST00000449264	protein_coding
ENSG00000232814	19.0622	2.45725	0.666786	3.68522	0.000228504	0.00343779	COL4A2-AS1	ENST00000417970	antisense
ENSG00000232815	3.92827	-1.63	1.42349	-1.14507	0.252179	0.511814	DUX4L50	ENST00000455245	unprocessed_pseudogene
ENSG00000232818	73.6562	-0.33145	0.42632	-0.777467	0.436883	0.690242	RPS2P32	ENST00000439199	processed_pseudogene
ENSG00000232821	16.0613	-0.885047	0.54107	-1.63573	0.101895	0.295004	AC003986.6	ENST00000419944	antisense
ENSG00000232828	9.39912	-0.776178	0.51888	-1.49587	0.134688	0.349749	AF196970.3	ENST00000416061	antisense
ENSG00000232829	6.43814	-0.5328	0.603532	-0.882804	0.377342	0.639131	GSTO3P	ENST00000504733	processed_pseudogene
ENSG00000232838	98.8084	0.057201	0.198564	0.288074	0.77329	0.903062	PET117	ENST00000432901	protein_coding
ENSG00000232842	12.0406	0.0691534	0.435598	0.158755	0.873862	0.951382	RP5-961K14.1	ENST00000444292	processed_pseudogene
ENSG00000232848	6.42223	-0.148307	0.600906	-0.246806	0.805058	0.920382	CTA-215D11.4	ENST00000399343	processed_pseudogene
ENSG00000232850	7.28435	-0.317212	0.517822	-0.612589	0.540148	0.768376	PTGES2-AS1	ENST00000443493	lincRNA
ENSG00000232855	6.60171	0.0411979	1.17742	0.0349898	0.972088	0.993587	AF131217.1	ENST00000433310	lincRNA
ENSG00000232858	29.8079	-0.0712982	0.250049	-0.285137	0.775539	0.904343	RPL34P27	ENST00000428810	processed_pseudogene
ENSG00000232859	18.6483	-0.0712966	0.456954	-0.156026	0.876013	0.952615	LYRM9	ENST00000379103	protein_coding
ENSG00000232860	5.86071	0.188681	0.589436	0.320105	0.748889	0.892708	SMG7-AS1	ENST00000421703	lincRNA
ENSG00000232862	3.30128	0.340627	1.44405	0.235883	0.813523	0.924944	RP4-665N4.4	ENST00000446354	processed_transcript
ENSG00000232871	3.01407	1.98435	1.17407	1.69014	0.0910003	0.275188	SEC1P	ENST00000474419	processed_transcript
ENSG00000232883	10.4988	-0.0151049	0.420466	-0.0359242	0.971343	0.993587	RP11-302I18.1	ENST00000448115	processed_pseudogene
ENSG00000232888	102.924	0.193198	0.184329	1.04811	0.294586	0.557419	RPS11P5	ENST00000488441	processed_pseudogene
ENSG00000232907	28.5909	-0.0198304	0.280264	-0.0707564	0.943592	0.983024	DLGAP4-AS1	ENST00000439595	antisense
ENSG00000232916	19.5536	-0.0939067	0.306794	-0.30609	0.759536	0.896951	HMGN2P27	ENST00000427352	processed_pseudogene
ENSG00000232917	9.96584	-1.15614	0.499797	-2.31321	0.020711	0.102021	HSPE1P6	ENST00000479457	processed_pseudogene
ENSG00000232926	8.19153	-0.557554	0.753826	-0.739632	0.459523	0.708249	AC000078.5	ENST00000420617	processed_pseudogene
ENSG00000232931	150.277	0.108783	0.316381	0.343835	0.73097	0.884005	LINC00342	ENST00000412393	lincRNA
ENSG00000232938	7.52417	0.387418	1.19771	0.323466	0.746343	0.891406	RPL23AP87	ENST00000425566	processed_transcript
ENSG00000232940	17.97	0.308195	0.343678	0.896755	0.36985	0.631944	HCG25	ENST00000450514	antisense
ENSG00000232951	26.5097	-0.435783	0.309439	-1.4083	0.159042	0.387808	IPO7P1	ENST00000442031	processed_pseudogene
ENSG00000232952	36.6712	-0.0388971	0.269642	-0.144255	0.885299	0.956429	RP11-90H3.1	ENST00000415279	processed_pseudogene
ENSG00000232956	1236.24	0.226361	0.193533	1.16963	0.242151	0.500062	SNHG15	ENST00000577700	lincRNA
ENSG00000232973	14.7606	-1.07401	0.906799	-1.1844	0.236256	0.492446	CYP1B1-AS1	ENST00000628232	antisense
ENSG00000232977	38.1751	-2.62313	0.599333	-4.37674	1.20465e-05	0.000310755	LINC00327	ENST00000575689	lincRNA
ENSG00000232995	29.5642	-0.0814245	0.261707	-0.311128	0.755703	0.895798	RGS5	ENST00000451759	antisense
ENSG00000233006	9.72384	0.684964	0.62024	1.10435	0.26944	0.529818	AC034220.3	ENST00000621103	antisense
ENSG00000233010	4.8188	0.402067	0.751862	0.534762	0.592814	0.803896	RPEP4	ENST00000437636	processed_pseudogene
ENSG00000233016	2252.29	0.112092	0.235575	0.475822	0.634201	0.82999	SNHG7	ENST00000414282	antisense
ENSG00000233024	4.73945	-0.181746	0.695361	-0.261369	0.793808	0.913897	RP11-1212A22.4	ENST00000545114	protein_coding
ENSG00000233040	4.78287	-0.0742985	0.616109	-0.120593	0.904013	0.965064	FAM204BP	ENST00000369171	processed_pseudogene
ENSG00000233045	31.8498	-0.179916	0.238024	-0.755873	0.449725	0.700488	AC097523.1	ENST00000429515	processed_pseudogene
ENSG00000233057	29.6322	-0.247008	0.314175	-0.786212	0.431743	0.687427	EEF1A1P14	ENST00000421195	processed_pseudogene
ENSG00000233058	32.0348	-1.10112	0.569388	-1.93386	0.0531306	0.192834	LINC00884	ENST00000448892	antisense
ENSG00000233077	3.91708	0.20534	1.20519	0.17038	0.864711	0.947616	LINC01271	ENST00000441214	lincRNA
ENSG00000233080	5.66686	1.64475	0.630023	2.61062	0.00903777	0.0569533	LINC01399	ENST00000423311	lincRNA
ENSG00000233087	23.0676	-0.0721747	0.309478	-0.233214	0.815595	0.925704	WTH3DI	ENST00000623617	protein_coding
ENSG00000233098	28.8957	0.273921	0.356487	0.768391	0.442255	0.694704	CCDC144NL-AS1	ENST00000577537	antisense
ENSG00000233101	197.477	-5.04671	1.66833	-3.02501	0.00248622	0.0221668	HOXB-AS3	ENST00000465846	antisense
ENSG00000233111	53.7628	0.0896393	0.209548	0.427774	0.668816	0.850585	RAB1C	ENST00000409159	processed_pseudogene
ENSG00000233117	405.431	-0.87408	0.52868	-1.65333	0.0982646	0.288609	LINC00702	ENST00000608792	lincRNA
ENSG00000233131	4.78874	-0.330836	0.655649	-0.504593	0.613844	0.817876	AC096649.1	ENST00000416186	processed_pseudogene
ENSG00000233138	5.60504	-0.466919	0.820051	-0.569378	0.569099	0.78961	RP1-67K17.3	ENST00000437067	antisense
ENSG00000233143	3.55166	2.14785	1.34791	1.59346	0.111057	0.310455	DIRC3-AS1	ENST00000452813	lincRNA
ENSG00000233144	5.01974	0.572601	0.617164	0.927794	0.353515	0.616608	RP11-537A6.9	ENST00000427492	antisense
ENSG00000233155	34.5989	0.0783783	0.44705	0.175323	0.860826	0.945418	HMGA1P8	ENST00000414130	processed_pseudogene
ENSG00000233170	29.1012	-0.205175	0.489796	-0.418898	0.675291	0.854028	RP11-863K10.4	ENST00000521192	processed_pseudogene
ENSG00000233178	9.71679	-0.490129	0.55093	-0.889641	0.373659	0.635694	RP11-88I18.2	ENST00000629181	antisense
ENSG00000233184	117.495	-0.18313	0.1669	-1.09724	0.272536	0.534147	RP11-421L21.3	ENST00000453011	antisense
ENSG00000233203	9.892	0.5783	0.508619	1.137	0.255538	0.515914	RP11-67L3.4	ENST00000443284	antisense
ENSG00000233223	114.557	-0.0311681	0.283997	-0.109748	0.912609	0.969431	AC113189.5	ENST00000415124	antisense
ENSG00000233225	23.0408	-0.318272	0.372338	-0.854793	0.392666	0.653295	AC004987.9	ENST00000395959	processed_pseudogene
ENSG00000233229	16.2179	-0.305887	0.383869	-0.796852	0.425537	0.683153	CNOT7P1	ENST00000429006	processed_pseudogene
ENSG00000233230	25.1596	-0.205145	0.298102	-0.688169	0.491346	0.73327	AC079807.2	ENST00000432064	antisense
ENSG00000233237	61.1787	-0.301883	0.467048	-0.646365	0.518043	0.753491	LINC00472	ENST00000413945	lincRNA
ENSG00000233247	22.528	-0.477884	0.311887	-1.53223	0.125464	0.334435	GS1-257G1.1	ENST00000411687	processed_pseudogene
ENSG00000233250	7.03579	0.687651	0.58127	1.18301	0.236804	0.493208	RP3-339A18.6	ENST00000418049	antisense
ENSG00000233251	178.292	1.42921	1.33668	1.06923	0.284966	0.54739	AC007743.1	ENST00000596663	antisense
ENSG00000233254	7.58472	-0.428023	0.47789	-0.895652	0.370438	0.632559	RPL21P134	ENST00000453468	processed_pseudogene
ENSG00000233260	5.22333	-0.215781	0.602472	-0.358159	0.720224	0.87814	RPSAP63	ENST00000412013	processed_pseudogene
ENSG00000233265	1.05228	-0.0725323	4.08352	-0.0177622	0.985829	0.9959	MICF	ENST00000432679	unprocessed_pseudogene
ENSG00000233266	7.20194	-0.411235	0.667487	-0.616094	0.537833	0.766704	HMGB1P31	ENST00000437242	processed_pseudogene
ENSG00000233270	63.2348	-0.0334484	0.211991	-0.157782	0.874628	0.951832	SNRPEP4	ENST00000435815	processed_pseudogene
ENSG00000233276	7636.8	-0.26105	0.0950838	-2.74548	0.00604229	0.0428398	GPX1	ENST00000419783	protein_coding
ENSG00000233287	14.8296	-0.466037	0.409709	-1.13749	0.255335	0.515673	AC009362.2	ENST00000427253	processed_pseudogene
ENSG00000233296	15.3354	0.272634	0.379215	0.718944	0.472175	0.718364	AC092159.2	ENST00000445418	antisense
ENSG00000233297	6.48533	1.35653	0.759234	1.78671	0.0739845	0.240438	RASA4DP	ENST00000460726	unprocessed_pseudogene
ENSG00000233308	1.8623	3.46961	2.21725	1.56483	0.117624	0.322084	OSTN-AS1	ENST00000430375	antisense
ENSG00000233325	53.1592	-0.0500344	0.33537	-0.149192	0.881402	0.954327	MIPEPP3	ENST00000424756	processed_transcript
ENSG00000233327	4.97988	0.514642	1.61922	0.317833	0.750612	0.893237	USP32P2	ENST00000412260	processed_transcript
ENSG00000233328	163.352	0.0808469	0.174419	0.46352	0.642991	0.835098	PFN1P1	ENST00000442087	processed_pseudogene
ENSG00000233347	24.9553	0.168574	0.341251	0.493988	0.621315	0.822129	ERP29P1	ENST00000442902	processed_pseudogene
ENSG00000233360	8.53506	0.896721	0.508733	1.76266	0.0779585	0.249138	Z83844.1	ENST00000456099	antisense
ENSG00000233369	203.979	0.0342127	0.221422	0.154514	0.877205	0.953044	GTF2IP4	ENST00000544802	processed_transcript
ENSG00000233380	40.0024	-0.0416428	0.223063	-0.186687	0.851906	0.941521	RPS2P48	ENST00000441047	processed_pseudogene
ENSG00000233381	21.0131	-0.788996	0.516318	-1.52812	0.126483	0.336027	AK4P3	ENST00000418260	processed_pseudogene
ENSG00000233382	34.3842	0.853534	0.332952	2.56354	0.0103612	0.0628164	NKAPP1	ENST00000555168	processed_transcript
ENSG00000233384	12.2632	-1.40726	0.692582	-2.0319	0.0421637	0.166047	RP11-100E13.1	ENST00000437416	bidirectional_promoter_lncRNA
ENSG00000233396	11.6679	0.514497	0.529305	0.972025	0.331038	0.595531	RP11-458D21.1	ENST00000610820	lincRNA
ENSG00000233406	30.5936	0.345696	0.241831	1.42949	0.152862	0.378851	RP11-296A18.5	ENST00000480705	processed_pseudogene
ENSG00000233426	283.431	0.233583	0.16851	1.38617	0.165696	0.396896	EIF3FP3	ENST00000434851	processed_pseudogene
ENSG00000233429	145.142	0.376578	1.00478	0.374787	0.707819	0.871317	HOTAIRM1	ENST00000495032	antisense
ENSG00000233452	33.687	-0.810137	0.54644	-1.48257	0.138188	0.355067	STXBP5-AS1	ENST00000606831	antisense
ENSG00000233459	17.8771	-0.362767	0.344853	-1.05194	0.292825	0.556277	AC125238.2	ENST00000430003	processed_pseudogene
ENSG00000233461	167.387	-0.641874	0.181523	-3.53605	0.000406159	0.00536081	RP11-295G20.2	ENST00000416221	antisense
ENSG00000233467	12.8436	-0.0384014	0.398138	-0.0964525	0.923161	0.974923	U40455.1	ENST00000411473	processed_pseudogene
ENSG00000233476	568.141	0.0918845	0.134401	0.683659	0.49419	0.73522	EEF1A1P6	ENST00000434005	processed_pseudogene
ENSG00000233491	0.697079	-0.0726696	5.81009	-0.0125075	0.990021	0.997206	AC010091.1	ENST00000636281	processed_transcript
ENSG00000233493	21.1798	-0.149151	0.42579	-0.350294	0.726118	0.881534	TMEM238	ENST00000444469	protein_coding
ENSG00000233503	41.1412	-0.109495	0.23606	-0.463842	0.642761	0.834995	HNRNPLP1	ENST00000421896	processed_pseudogene
ENSG00000233509	4.68073	0.0630349	0.678202	0.0929441	0.925948	0.976486	ZNF197-AS1	ENST00000447691	antisense
ENSG00000233514	52.175	0.0878817	0.242076	0.363034	0.71658	0.876331	RP11-570P14.1	ENST00000402743	processed_pseudogene
ENSG00000233521	120.373	1.53071	0.747051	2.049	0.0404623	0.161834	RP5-1172A22.1	ENST00000444114	lincRNA
ENSG00000233527	66.2686	-0.623364	0.269931	-2.30935	0.0209244	0.102644	ZNF529-AS1	ENST00000475219	antisense
ENSG00000233532	2.79175	1.77859	1.23578	1.43925	0.150081	0.374672	LINC00460	ENST00000439790	lincRNA
ENSG00000233543	18.9375	-0.0260263	0.321026	-0.0810721	0.935385	0.979263	CHTF8P1	ENST00000414660	processed_pseudogene
ENSG00000233547	9.45857	0.860831	0.570167	1.50979	0.131098	0.344072	RP11-57H14.2	ENST00000369391	antisense
ENSG00000233554	34.5975	-0.0729949	0.323138	-0.225894	0.821284	0.928292	B4GALT1-AS1	ENST00000426270	antisense
ENSG00000233558	127.8	-0.0837252	0.232916	-0.359465	0.719248	0.877679	RP3-486I3.4	ENST00000435100	processed_pseudogene
ENSG00000233559	45.9639	-1.18023	0.507048	-2.32765	0.0199309	0.0993958	AC016831.7	ENST00000447430	lincRNA
ENSG00000233560	8.86408	-0.330351	0.508077	-0.650198	0.515564	0.751429	KRT8P39	ENST00000396270	processed_pseudogene
ENSG00000233585	7.19088	0.0847202	0.563786	0.15027	0.880552	0.953887	AC115617.2	ENST00000419045	processed_pseudogene
ENSG00000233588	14.0855	0.0728411	0.477254	0.152625	0.878694	0.953354	CYP51A1P2	ENST00000419457	processed_pseudogene
ENSG00000233589	5.1535	0.398771	0.645129	0.618126	0.536492	0.765848	RP4-694A7.2	ENST00000425820	antisense
ENSG00000233593	15.8203	-2.36473	0.981408	-2.40953	0.0159731	0.0853567	RP4-665J23.1	ENST00000635581	lincRNA
ENSG00000233594	23.651	-0.396569	0.307635	-1.28909	0.197368	0.442494	BTF3P5	ENST00000457252	processed_pseudogene
ENSG00000233597	118.052	-0.0286833	0.130438	-0.2199	0.825949	0.930285	RP11-343B5.1	ENST00000498753	processed_pseudogene
ENSG00000233608	6328.59	-0.292976	0.325941	-0.898862	0.368726	0.630837	TWIST2	ENST00000448943	protein_coding
ENSG00000233611	13.4995	3.53262	1.34433	2.62778	0.00859434	0.0548836	AC079135.1	ENST00000415226	antisense
ENSG00000233621	79.3442	0.497234	0.438291	1.13448	0.256592	0.516738	LINC01137	ENST00000424989	antisense
ENSG00000233622	6.29715	0.513487	0.613654	0.836771	0.402721	0.66358	CYP2T1P	ENST00000432607	unitary_pseudogene
ENSG00000233654	15.0566	0.316575	0.463761	0.682625	0.494844	0.735453	AC093388.3	ENST00000457407	antisense
ENSG00000233668	31.2029	-0.0539637	0.227537	-0.237164	0.812529	0.924272	RP11-571F15.3	ENST00000372214	processed_pseudogene
ENSG00000233672	11.9865	-0.313289	0.78079	-0.401247	0.688238	0.86166	RNASEH2B-AS1	ENST00000631080	antisense
ENSG00000233673	21.5628	-0.866868	0.353618	-2.45143	0.0142292	0.0784335	ANAPC1P1	ENST00000616781	processed_transcript
ENSG00000233682	3.54583	-0.498459	1.27334	-0.391457	0.695459	0.864651	RP11-13P5.2	ENST00000419064	antisense
ENSG00000233695	88.2271	-1.20084	0.367614	-3.26657	0.00108858	0.0116801	GAS6-AS1	ENST00000458001	antisense
ENSG00000233705	5.57574	-2.0764	2.06384	-1.00609	0.314373	0.577823	SLC26A4-AS1	ENST00000629014	antisense
ENSG00000233706	5.05376	0.0754105	0.598659	0.125966	0.899759	0.963328	RP5-1087E8.3	ENST00000433837	antisense
ENSG00000233707	14.2205	0.296445	0.355268	0.834426	0.404041	0.664668	RPL22P11	ENST00000434894	processed_pseudogene
ENSG00000233719	9.26411	0.578638	0.509196	1.13638	0.255799	0.516057	GOT2P3	ENST00000426641	transcribed_processed_pseudogene
ENSG00000233741	14.1748	0.0138508	0.372556	0.0371778	0.970343	0.993289	AC016691.2	ENST00000441321	processed_pseudogene
ENSG00000233747	13.1844	-0.468047	0.408079	-1.14695	0.251401	0.511069	RPL36AP13	ENST00000457490	processed_pseudogene
ENSG00000233757	56.1277	0.134984	0.287749	0.469102	0.638997	0.832872	AC092835.2	ENST00000425953	protein_coding
ENSG00000233762	998.616	0.0661487	0.120841	0.547401	0.584103	0.797866	AC007969.5	ENST00000433675	processed_pseudogene
ENSG00000233778	12.1075	0.0552494	0.420052	0.13153	0.895356	0.961334	RP11-777J24.1	ENST00000465478	processed_pseudogene
ENSG00000233780	5.89215	-0.0707946	0.544267	-0.130073	0.896508	0.96178	HNRNPA1P30	ENST00000424329	processed_transcript
ENSG00000233786	7.4549	-0.11006	0.547088	-0.201174	0.840563	0.937591	CDC27P1	ENST00000445384	processed_pseudogene
ENSG00000233799	9.8306	-0.126848	0.518778	-0.244513	0.806834	0.921061	AC139887.4	ENST00000454037	antisense
ENSG00000233806	4.46165	1.07176	0.710513	1.50843	0.131443	0.344443	LINC01237	ENST00000430555	lincRNA
ENSG00000233817	4.33023	-4.10344	1.56641	-2.61964	0.00880216	0.0558119	RP11-168K11.3	ENST00000437712	lincRNA
ENSG00000233818	37.9104	1.59522	0.816926	1.95271	0.0508544	0.187565	AP000695.4	ENST00000428667	antisense
ENSG00000233822	33.1832	-0.525993	0.650837	-0.808179	0.418987	0.677292	HIST1H2BN	ENST00000612898	protein_coding
ENSG00000233830	205.193	-0.216959	0.153772	-1.41091	0.15827	0.386379	EIF4HP1	ENST00000453115	processed_pseudogene
ENSG00000233836	15.055	-3.97389	1.45681	-2.7278	0.00637586	0.0444925	RP11-255H23.2	ENST00000471224	processed_transcript
ENSG00000233837	18.245	0.229284	0.319684	0.71722	0.473239	0.719015	EIF3LP2	ENST00000457262	processed_pseudogene
ENSG00000233844	12.8537	0.844764	0.692323	1.22019	0.222393	0.476503	KCNQ5-IT1	ENST00000445310	sense_intronic
ENSG00000233846	15.6634	-0.151084	0.363202	-0.415977	0.677426	0.855318	RP11-307L3.2	ENST00000456723	processed_pseudogene
ENSG00000233849	15.2454	-0.00499003	0.354744	-0.0140665	0.988777	0.997119	AC022201.5	ENST00000445084	antisense
ENSG00000233859	59.0982	-0.273313	0.217268	-1.25795	0.208408	0.4571	ADH5P4	ENST00000433151	processed_pseudogene
ENSG00000233864	376.768	-26.1974	4.45136	-5.88525	3.97459e-09	3.02153e-07	TTTY15	ENST00000457658	lincRNA
ENSG00000233868	13.0013	-0.164423	0.412912	-0.398202	0.690481	0.86261	AC009302.2	ENST00000417147	processed_pseudogene
ENSG00000233871	40.9152	-0.111928	0.313709	-0.35679	0.721249	0.878736	DLG5-AS1	ENST00000449852	antisense
ENSG00000233873	33.439	-0.538837	0.253132	-2.12868	0.0332806	0.141056	RPL7P44	ENST00000424827	processed_pseudogene
ENSG00000233885	15.3144	0.547749	0.443916	1.2339	0.21724	0.46952	YEATS2-AS1	ENST00000425008	antisense
ENSG00000233892	14.9035	-0.755734	0.597985	-1.2638	0.206302	0.454379	PAIP1P1	ENST00000446875	processed_pseudogene
ENSG00000233893	13.0952	0.173618	0.433764	0.400258	0.688966	0.86217	EZR-AS1	ENST00000451712	antisense
ENSG00000233895	12.8224	-0.509856	0.496565	-1.02677	0.304531	0.568081	RP1-122P22.2	ENST00000432334	lincRNA
ENSG00000233901	9.59691	-0.763133	0.560108	-1.36247	0.173048	0.407773	LINC01503	ENST00000427109	lincRNA
ENSG00000233902	1.64076	0.965105	1.53257	0.629731	0.52887	0.760671	XXbac-BPG181B23.6	ENST00000440087	unprocessed_pseudogene
ENSG00000233903	23.3714	-1.1079	0.411702	-2.69102	0.00712345	0.0482316	Z83851.4	ENST00000420096	lincRNA
ENSG00000233913	346.523	-0.181097	0.585256	-0.309432	0.756993	0.895984	RPL10P9	ENST00000522551	processed_pseudogene
ENSG00000233922	11.8249	-0.719915	1.0535	-0.683355	0.494382	0.735453	AL133493.2	ENST00000441095	lincRNA
ENSG00000233927	6087.99	0.173115	0.136234	1.27072	0.203828	0.451148	RPS28	ENST00000449223	retained_intron
ENSG00000233929	6.5881	0.313301	0.730415	0.428936	0.66797	0.850455	MT1XP1	ENST00000421314	processed_pseudogene
ENSG00000233937	196.317	0.119562	0.222186	0.538117	0.590496	0.802371	CTC-338M12.4	ENST00000511331	antisense
ENSG00000233954	374.189	0.773979	0.138264	5.59783	2.17055e-08	1.41937e-06	UQCRHL	ENST00000483273	protein_coding
ENSG00000233966	321.851	1.0168	0.146255	6.95226	3.59475e-12	5.37065e-10	UBE2SP1	ENST00000450587	processed_pseudogene
ENSG00000233967	5.82	0.192011	0.582679	0.329531	0.741755	0.889041	RP11-250B2.3	ENST00000452402	lincRNA
ENSG00000233971	20.7652	0.898236	0.349801	2.56785	0.0102333	0.0623855	RPS20P10	ENST00000451209	processed_pseudogene
ENSG00000233975	6.65136	2.24873	1.66632	1.34952	0.177171	0.413412	RP11-288L9.1	ENST00000440492	lincRNA
ENSG00000233990	8.56324	-0.0376645	0.438803	-0.0858345	0.931598	0.978284	RP11-401E9.3	ENST00000440219	processed_pseudogene
ENSG00000233994	41.2108	0.0960251	0.221398	0.433722	0.664491	0.848116	GDI2P2	ENST00000445131	processed_pseudogene
ENSG00000234004	31.8852	-0.174468	0.253946	-0.687028	0.492065	0.733631	RP11-543B16.1	ENST00000427600	processed_pseudogene
ENSG00000234009	261.773	-0.134844	0.15299	-0.88139	0.378107	0.639914	RPL5P34	ENST00000426545	processed_pseudogene
ENSG00000234028	33.6929	-0.351033	0.357401	-0.982182	0.32601	0.590137	AC062029.1	ENST00000453008	antisense
ENSG00000234031	27.2666	-0.252349	0.296332	-0.851577	0.394449	0.654949	RPS3AP44	ENST00000425466	processed_pseudogene
ENSG00000234036	18.9838	-0.330032	0.352062	-0.937425	0.34854	0.611983	TXNP6	ENST00000510190	processed_pseudogene
ENSG00000234040	7.45597	-0.172699	0.52338	-0.329968	0.741424	0.889041	RPL10P12	ENST00000427342	processed_pseudogene
ENSG00000234043	7.6516	0.930482	0.629291	1.47862	0.139242	0.356577	RP11-56M3.1	ENST00000477230	processed_pseudogene
ENSG00000234055	4.88147	-0.49989	0.627907	-0.79612	0.425962	0.68355	RP11-247A12.1	ENST00000434250	antisense
ENSG00000234062	49.8487	0.1239	0.216646	0.571902	0.567389	0.788663	RP11-308D16.2	ENST00000424306	processed_transcript
ENSG00000234072	199.763	0.0758165	0.248384	0.305239	0.760184	0.897273	AC074117.10	ENST00000447070	antisense
ENSG00000234093	52.7033	0.260599	0.199631	1.3054	0.191756	0.434978	RPS15AP11	ENST00000594193	processed_pseudogene
ENSG00000234106	19.4244	-0.528643	0.40706	-1.29869	0.194052	0.438072	RP11-288E14.2	ENST00000533701	processed_pseudogene
ENSG00000234118	27.189	0.0963463	0.277022	0.347793	0.727996	0.882401	RPL13AP6	ENST00000430133	processed_pseudogene
ENSG00000234127	8347.05	0.028152	0.240709	0.116954	0.906896	0.966478	TRIM26	ENST00000480999	retained_intron
ENSG00000234129	33.3007	-0.731085	0.274723	-2.66117	0.00778698	0.0513763	RP11-120D5.1	ENST00000608176	lincRNA
ENSG00000234130	28.4405	0.2663	0.264951	1.00509	0.314853	0.578396	RP13-88F20.1	ENST00000441188	processed_pseudogene
ENSG00000234134	5.28937	-1.96823	0.890924	-2.2092	0.0271608	0.122963	RP11-383C5.5	ENST00000430970	sense_intronic
ENSG00000234145	41.9725	0.101398	0.256134	0.395877	0.692196	0.863264	NAP1L4P3	ENST00000432820	processed_pseudogene
ENSG00000234147	6.72254	0.760217	0.595225	1.27719	0.201534	0.447959	RP3-460G2.2	ENST00000455011	lincRNA
ENSG00000234155	54.5449	0.218149	0.584886	0.372977	0.709166	0.872127	RP11-30P6.6	ENST00000455071	lincRNA
ENSG00000234160	222.905	0.0449327	0.255292	0.176005	0.86029	0.945216	RP11-613M10.6	ENST00000413915	antisense
ENSG00000234171	429.831	-0.807444	0.170338	-4.74025	2.1345e-06	7.37106e-05	RNASEH1-AS1	ENST00000438436	antisense
ENSG00000234176	165.641	-0.449481	0.135614	-3.31442	0.000918341	0.0102369	HSPA8P1	ENST00000425843	processed_pseudogene
ENSG00000234203	4.02794	-0.056131	0.768471	-0.0730424	0.941772	0.98227	RP5-1050D4.2	ENST00000430920	antisense
ENSG00000234213	6.08221	0.105754	0.497692	0.212489	0.831725	0.932937	FHP1	ENST00000442741	processed_pseudogene
ENSG00000234222	22.9253	-0.31797	0.347981	-0.913758	0.360844	0.623611	RP11-315I20.1	ENST00000596355	antisense
ENSG00000234230	3.89354	-0.0590733	0.971838	-0.0607851	0.95153	0.985483	ZFX-AS1	ENST00000427551	antisense
ENSG00000234231	182.702	-0.987214	0.271527	-3.63578	0.000277138	0.00398819	AC093616.4	ENST00000427434	unprocessed_pseudogene
ENSG00000234233	5.17398	2.16724	1.71929	1.26054	0.207475	0.456122	KCNH1-IT1	ENST00000438597	sense_intronic
ENSG00000234235	23.3482	-0.275442	0.369795	-0.744851	0.456362	0.706598	BOK-AS1	ENST00000434306	antisense
ENSG00000234241	110.704	-0.226971	0.173081	-1.31136	0.189737	0.432035	RP4-775C13.1	ENST00000434910	processed_pseudogene
ENSG00000234253	5.75066	-0.489841	0.534618	-0.916245	0.359538	0.622364	RPL7P13	ENST00000415103	processed_pseudogene
ENSG00000234264	19.8745	-0.123222	0.371247	-0.331912	0.739955	0.888565	DEPDC1-AS1	ENST00000428732	antisense
ENSG00000234268	43.1771	-0.0634173	0.236221	-0.268466	0.788341	0.911602	AP000936.1	ENST00000438127	processed_pseudogene
ENSG00000234279	2.7659	-0.0725025	2.06121	-0.0351748	0.97194	0.993587	AC113618.1	ENST00000448543	lincRNA
ENSG00000234284	124.222	0.284181	0.251334	1.13069	0.258187	0.518494	ZNF879	ENST00000444149	protein_coding
ENSG00000234287	93.3267	-0.0495503	0.187141	-0.264776	0.791182	0.912974	RP11-761N21.2	ENST00000457554	processed_pseudogene
ENSG00000234289	13.0068	0.977948	0.779492	1.2546	0.209625	0.458741	H2BFS	ENST00000599962	protein_coding
ENSG00000234290	12.8787	-1.17454	0.704752	-1.66661	0.0955928	0.283706	AC116366.6	ENST00000443093	antisense
ENSG00000234297	32.8849	0.124824	0.247736	0.503858	0.614361	0.81821	RP11-54D18.4	ENST00000422292	processed_pseudogene
ENSG00000234322	29.8287	-0.155482	0.256364	-0.606488	0.544191	0.771264	ST13P18	ENST00000456632	processed_pseudogene
ENSG00000234323	0.991506	1.34542	3.84445	0.349965	0.726365	0.881534	LINC01505	ENST00000637185	lincRNA
ENSG00000234327	94.5943	-0.324678	0.297633	-1.09087	0.275331	0.536595	AC012146.7	ENST00000571138	antisense
ENSG00000234329	12.5466	-0.0496096	0.399415	-0.124206	0.901153	0.963913	RP11-767N6.2	ENST00000437848	processed_pseudogene
ENSG00000234335	47.9794	0.739965	0.304665	2.42878	0.0151497	0.082177	RPS4XP11	ENST00000446897	processed_pseudogene
ENSG00000234336	10.823	0.0619989	0.594759	0.104242	0.916977	0.971986	JAZF1-AS1	ENST00000455963	antisense
ENSG00000234337	58.9158	-0.104188	0.206163	-0.505368	0.6133	0.817556	RP11-297L17.6	ENST00000567701	processed_pseudogene
ENSG00000234345	3.78049	1.6061	0.742622	2.16275	0.0305606	0.133013	LL0XNC01-116E7.1	ENST00000417646	processed_pseudogene
ENSG00000234354	11.1727	-0.84577	0.720778	-1.17341	0.24063	0.497876	RPS26P47	ENST00000427219	processed_pseudogene
ENSG00000234362	35.9437	-1.45836	0.841148	-1.73378	0.0829576	0.259645	AC104654.2	ENST00000427054	lincRNA
ENSG00000234369	12.721	-0.16344	0.407327	-0.401251	0.688235	0.86166	TATDN1P1	ENST00000414123	processed_pseudogene
ENSG00000234373	38.6358	2.35156	0.948238	2.47993	0.013141	0.0739703	SNX18P7	ENST00000454116	processed_pseudogene
ENSG00000234377	4.70485	-0.151013	0.684872	-0.220498	0.825483	0.930106	RNF219-AS1	ENST00000607862	antisense
ENSG00000234380	18.3559	0.125336	0.926244	0.135317	0.892361	0.959865	LINC01426	ENST00000420877	antisense
ENSG00000234383	13.8158	0.543703	0.352497	1.54243	0.122968	0.330445	CTBP2P8	ENST00000422584	processed_pseudogene
ENSG00000234390	39.8934	-0.0944302	0.295947	-0.319078	0.749667	0.893137	USP27X-AS1	ENST00000437322	lincRNA
ENSG00000234405	7.89614	0.613229	0.718013	0.854063	0.39307	0.653523	LL0XNC01-250H12.3	ENST00000445990	antisense
ENSG00000234409	22.6127	-6.97991	1.77317	-3.9364	8.27126e-05	0.00156615	CCDC188	ENST00000439765	protein_coding
ENSG00000234420	626.903	0.303697	0.159129	1.90849	0.0563278	0.200801	ZNF37BP	ENST00000452075	processed_transcript
ENSG00000234432	16.1611	-0.658446	0.378039	-1.74174	0.0815539	0.256738	RP11-1275H24.1	ENST00000610122	lincRNA
ENSG00000234444	461.439	-0.379088	0.126343	-3.00047	0.00269561	0.0235458	ZNF736	ENST00000493036	processed_transcript
ENSG00000234449	143.944	1.56078	2.10476	0.741544	0.458363	0.708249	RP11-706O15.3	ENST00000381108	lincRNA
ENSG00000234450	8.81878	-0.145499	0.468275	-0.310712	0.756019	0.895798	AC005534.6	ENST00000431047	processed_pseudogene
ENSG00000234456	1851.25	-0.11581	0.224953	-0.514818	0.60668	0.813216	MAGI2-AS3	ENST00000616796	antisense
ENSG00000234460	2.13814	-3.30502	2.27878	-1.45034	0.146962	0.369709	XXyac-YM21GA2.4	ENST00000447524	lincRNA
ENSG00000234465	109.584	-2.58634	0.541942	-4.77236	1.82082e-06	6.41133e-05	PINLYP	ENST00000244321	retained_intron
ENSG00000234478	5.38575	0.0993465	0.665438	0.149295	0.881321	0.954299	RP11-275I14.4	ENST00000440540	antisense
ENSG00000234491	8.53221	-0.285267	0.474641	-0.601016	0.547829	0.774121	HNRNPA1P51	ENST00000450405	processed_pseudogene
ENSG00000234492	6.28341	-0.491325	0.650805	-0.754949	0.450279	0.700912	RPL34-AS1	ENST00000507248	lincRNA
ENSG00000234494	39.3321	-0.0747261	0.296843	-0.251736	0.801245	0.918135	SP2-AS1	ENST00000585280	antisense
ENSG00000234498	106.325	0.456169	0.270613	1.68569	0.091856	0.276777	RPL13AP20	ENST00000459725	processed_pseudogene
ENSG00000234515	5.47295	0.208278	0.557963	0.373283	0.708938	0.871997	PPP1R2P1	ENST00000420261	processed_transcript
ENSG00000234518	145.886	-0.287944	0.220258	-1.3073	0.191111	0.434166	PTGES3P1	ENST00000439531	processed_pseudogene
ENSG00000234520	37.8487	0.154369	0.758052	0.203639	0.838636	0.936669	HRAT17	ENST00000451962	lincRNA
ENSG00000234545	1015.12	-0.302806	0.175993	-1.72056	0.0853314	0.264413	FAM133B	ENST00000438306	protein_coding
ENSG00000234546	11.5167	-0.792613	0.992903	-0.798278	0.424709	0.6824	RP3-510D11.2	ENST00000635271	lincRNA
ENSG00000234558	48.7834	-0.031476	0.212765	-0.147937	0.882392	0.954744	API5P1	ENST00000424316	processed_pseudogene
ENSG00000234585	57.3044	0.0440636	0.188048	0.234321	0.814736	0.925269	CCT6P3	ENST00000419314	retained_intron
ENSG00000234589	157.578	-0.229941	0.157783	-1.45732	0.145028	0.366256	RP11-253E3.1	ENST00000483097	processed_pseudogene
ENSG00000234602	47.9973	0.734694	0.769518	0.954745	0.339707	0.603882	MCIDAS	ENST00000513468	nonsense_mediated_decay
ENSG00000234608	285.851	0.0381658	0.153355	0.248872	0.80346	0.919498	MAPKAPK5-AS1	ENST00000428207	lincRNA
ENSG00000234614	11.7115	1.92797	0.763637	2.52471	0.0115792	0.0676209	AL450992.2	ENST00000434182	antisense
ENSG00000234616	2474.18	-0.545076	0.19625	-2.77746	0.00547856	0.0398464	JRK	ENST00000614134	protein_coding
ENSG00000234618	51.4347	-0.219437	0.210697	-1.04148	0.297651	0.560477	RPSAP9	ENST00000418207	processed_pseudogene
ENSG00000234629	6.34667	-1.3138	0.634208	-2.07156	0.0383068	0.155791	WDR82P1	ENST00000439836	processed_pseudogene
ENSG00000234636	14.9253	0.227993	0.386246	0.590278	0.555004	0.7796	MED14OS	ENST00000456333	antisense
ENSG00000234645	78.2362	-0.0477837	0.183888	-0.259852	0.794978	0.914999	YWHAEP5	ENST00000431545	processed_pseudogene
ENSG00000234648	88.6129	-0.230254	0.222043	-1.03698	0.299746	0.562864	AL162151.3	ENST00000448875	processed_pseudogene
ENSG00000234664	445.16	0.107122	0.131073	0.817266	0.413776	0.672915	HMGN2P5	ENST00000436882	processed_pseudogene
ENSG00000234665	23.7795	1.41018	2.06162	0.684018	0.493964	0.735056	RP11-262H14.3	ENST00000586625	lincRNA
ENSG00000234684	122.747	-1.02331	0.477021	-2.14522	0.0319352	0.137244	SDCBP2-AS1	ENST00000609745	antisense
ENSG00000234694	9.39995	-0.132661	0.465775	-0.284818	0.775783	0.904373	RP1-92O14.3	ENST00000424948	antisense
ENSG00000234698	4.9596	-0.32759	0.761259	-0.430327	0.666958	0.849552	RP11-112L6.2	ENST00000444478	lincRNA
ENSG00000234699	6.91871	-0.0652334	0.767166	-0.0850316	0.932236	0.978284	RP11-225H22.4	ENST00000411906	antisense
ENSG00000234702	28.77	-0.304339	0.26565	-1.14564	0.251944	0.511688	VDAC1P3	ENST00000434069	processed_pseudogene
ENSG00000234709	4.99663	0.788327	0.754398	1.04498	0.296034	0.558664	UPF3AP3	ENST00000420996	transcribed_processed_pseudogene
ENSG00000234718	12.9934	-0.205756	0.359837	-0.571803	0.567456	0.788668	AC007161.5	ENST00000418534	lincRNA
ENSG00000234719	23.5954	-0.938551	1.14695	-0.818301	0.413185	0.67236	RP11-166B2.1	ENST00000399147	protein_coding
ENSG00000234737	2.29187	4.17709	1.42709	2.927	0.00342252	0.0280931	KRT18P15	ENST00000458108	processed_pseudogene
ENSG00000234740	6.12428	0.241767	0.617328	0.391634	0.695329	0.8646	RP11-272P10.2	ENST00000442428	sense_intronic
ENSG00000234741	3275.53	0.327531	0.160271	2.04361	0.0409924	0.162985	GAS5	ENST00000449289	lincRNA
ENSG00000234742	78.8416	-0.275095	0.192661	-1.42787	0.15333	0.379558	AC144530.1	ENST00000452862	processed_pseudogene
ENSG00000234743	240.995	-0.113452	0.175172	-0.647658	0.517206	0.752793	EIF5AP4	ENST00000441206	processed_pseudogene
ENSG00000234745	20981.5	-0.0434671	0.409533	-0.106138	0.915473	0.971468	HLA-B	ENST00000481849	retained_intron
ENSG00000234751	11.5024	-0.879161	0.468365	-1.87709	0.0605064	0.210439	AP002381.2	ENST00000439829	processed_pseudogene
ENSG00000234753	3.74166	-0.862926	0.806656	-1.06976	0.284728	0.547177	FOXP4-AS1	ENST00000440194	antisense
ENSG00000234754	5.61539	-1.40058	1.62913	-0.85971	0.389949	0.651033	C1orf140	ENST00000439004	lincRNA
ENSG00000234769	27.9457	-0.0365366	0.314266	-0.11626	0.907446	0.966523	WASH4P	ENST00000564273	unprocessed_pseudogene
ENSG00000234771	112.315	0.517467	0.282393	1.83243	0.0668867	0.224774	SLC25A25-AS1	ENST00000418747	antisense
ENSG00000234773	15.3145	-1.19277	0.601044	-1.98449	0.0472014	0.17815	CTD-2666L21.1	ENST00000415793	processed_transcript
ENSG00000234776	8.29122	1.28553	0.470413	2.73276	0.00628059	0.0440035	C11orf94	ENST00000632252	retained_intron
ENSG00000234779	43.3882	-0.588684	0.581999	-1.01149	0.311784	0.575496	RP11-62F24.2	ENST00000450445	antisense
ENSG00000234782	109.321	-0.349553	0.168865	-2.07001	0.0384511	0.1562	TPT1P9	ENST00000413759	processed_pseudogene
ENSG00000234785	63.6663	-0.2578	0.20232	-1.27422	0.202585	0.449275	EEF1GP5	ENST00000434365	processed_pseudogene
ENSG00000234789	6.44312	-0.914976	0.546358	-1.67468	0.0939968	0.280439	RP11-483H20.4	ENST00000455074	antisense
ENSG00000234797	448.921	0.262981	0.143716	1.82987	0.0672699	0.225815	RPS3AP6	ENST00000484430	processed_pseudogene
ENSG00000234801	65.005	-0.0523932	0.186625	-0.28074	0.778909	0.906495	MORF4	ENST00000447135	processed_pseudogene
ENSG00000234810	3.52311	-3.08061	1.2477	-2.46902	0.0135482	0.0757474	RP11-90C4.1	ENST00000422374	lincRNA
ENSG00000234814	95.0857	2.59194	0.512158	5.06083	4.17434e-07	1.82906e-05	SVILP1	ENST00000450581	processed_transcript
ENSG00000234817	17.8678	-0.634732	0.377361	-1.68203	0.0925629	0.277934	RP3-400B16.1	ENST00000427049	lincRNA
ENSG00000234818	6.15081	-0.14305	0.635987	-0.224926	0.822037	0.928752	AC092687.5	ENST00000414538	antisense
ENSG00000234819	9.0242	-0.896698	0.52901	-1.69505	0.0900663	0.273491	RP11-336N8.4	ENST00000449661	processed_pseudogene
ENSG00000234825	280.469	0.0144504	0.139597	0.103516	0.917554	0.972185	XRCC6P2	ENST00000457831	processed_pseudogene
ENSG00000234832	5.09749	-0.424184	0.648411	-0.654191	0.512989	0.749751	RP3-322G13.7	ENST00000442884	antisense
ENSG00000234851	812.777	0.0545748	0.12915	0.422569	0.67261	0.852376	RPL23AP42	ENST00000471152	processed_pseudogene
ENSG00000234857	87.5226	0.256794	0.150974	1.70092	0.0889589	0.271481	HNRNPUL2-BSCL2	ENST00000403734	nonsense_mediated_decay
ENSG00000234882	71.6975	0.000648669	0.317942	0.00204021	0.998372	0.999459	EIF3EP1	ENST00000433978	processed_pseudogene
ENSG00000234883	380.78	-0.285068	0.455847	-0.625358	0.531736	0.762625	MIR155HG	ENST00000456917	lincRNA
ENSG00000234902	14.477	0.537383	0.491748	1.0928	0.274481	0.535878	AC007879.2	ENST00000417096	lincRNA
ENSG00000234911	16.7341	-0.458326	0.386857	-1.18474	0.236119	0.492287	TEX21P	ENST00000447107	unitary_pseudogene
ENSG00000234912	120.44	0.564979	0.234061	2.41381	0.0157866	0.0846409	SNHG20	ENST00000568363	lincRNA
ENSG00000234917	6.42521	-0.00163748	0.4654	-0.00351844	0.997193	0.999171	RP5-994D16.3	ENST00000414339	lincRNA
ENSG00000234925	16.9952	-0.258685	0.391535	-0.660694	0.508809	0.746387	ATP5HP4	ENST00000414313	processed_pseudogene
ENSG00000234936	10.3168	0.0432938	0.710523	0.0609323	0.951413	0.985483	AC010883.5	ENST00000423354	antisense
ENSG00000234945	10.0196	0.453103	0.454336	0.997288	0.318625	0.582212	GTF3C2-AS1	ENST00000608473	antisense
ENSG00000234961	499.145	-0.70537	0.285814	-2.46793	0.0135896	0.0759001	RP11-124N14.3	ENST00000456355	antisense
ENSG00000234964	39.06	-2.17878	0.735118	-2.96385	0.00303819	0.0256932	FABP5P7	ENST00000524732	processed_pseudogene
ENSG00000234969	5.40048	0.258024	0.628058	0.410828	0.681198	0.857436	RP13-33H18.1	ENST00000413508	processed_pseudogene
ENSG00000234975	151.965	-0.56984	0.194991	-2.92239	0.00347351	0.028371	FTH1P2	ENST00000466086	processed_pseudogene
ENSG00000234981	19.7449	0.248327	0.298033	0.833221	0.40472	0.665277	RP11-534L20.4	ENST00000428027	processed_pseudogene
ENSG00000234985	14.626	-0.349373	0.365796	-0.955103	0.339526	0.603832	RP11-3L10.3	ENST00000416734	processed_pseudogene
ENSG00000234996	16.9558	1.45879	0.418291	3.4875	0.000487554	0.00617377	RP11-480I12.9	ENST00000456105	processed_transcript
ENSG00000234998	11.209	1.27555	0.542196	2.35256	0.0186446	0.0949668	RP11-439A17.10	ENST00000426275	antisense
ENSG00000235001	166.951	0.0501377	0.162325	0.308873	0.757418	0.896172	EIF4A1P2	ENST00000422633	processed_pseudogene
ENSG00000235016	5.95711	-0.168471	0.593865	-0.283685	0.776652	0.904993	SEMA3F-AS1	ENST00000437204	antisense
ENSG00000235027	15.4001	0.177334	0.368866	0.480755	0.630691	0.827824	AC068580.6	ENST00000449248	antisense
ENSG00000235028	8.18607	0.0337055	0.464116	0.072623	0.942106	0.98238	HMGN1P30	ENST00000589286	processed_pseudogene
ENSG00000235033	12.9601	-0.999238	0.601577	-1.66103	0.0967072	0.286026	RP11-61I13.3	ENST00000607675	antisense
ENSG00000235034	7.54266	0.71728	0.695243	1.0317	0.302215	0.565516	C19orf81	ENST00000425202	protein_coding
ENSG00000235036	55.9593	0.0962384	0.201193	0.478338	0.63241	0.828942	RP5-1099D15.1	ENST00000456064	processed_pseudogene
ENSG00000235043	63.5897	0.382229	0.175749	2.17485	0.0296412	0.130223	TECRP1	ENST00000513307	processed_pseudogene
ENSG00000235045	13.307	-0.149777	0.375632	-0.398734	0.690089	0.862343	RPL7P8	ENST00000411964	processed_pseudogene
ENSG00000235064	17.4924	0.0913302	0.358475	0.254774	0.798898	0.916645	SLC25A5P2	ENST00000413713	processed_pseudogene
ENSG00000235065	16.6164	0.536672	0.324342	1.65465	0.0979957	0.288124	RPL24P2	ENST00000421023	processed_pseudogene
ENSG00000235070	6.02788	-1.0558	1.18306	-0.892427	0.372164	0.634167	AC068138.1	ENST00000423838	lincRNA
ENSG00000235078	21.7784	0.377134	0.353868	1.06575	0.286538	0.549086	AC142528.1	ENST00000450917	antisense
ENSG00000235081	10.9056	-0.458739	0.557749	-0.822483	0.410802	0.670154	AC010492.2	ENST00000450182	processed_pseudogene
ENSG00000235082	39.8621	0.244355	0.231033	1.05766	0.290209	0.553449	SUMO1P3	ENST00000439961	processed_pseudogene
ENSG00000235084	67.2336	0.117509	0.194809	0.603204	0.546373	0.772656	CHCHD2P6	ENST00000454346	processed_pseudogene
ENSG00000235092	21.6863	-0.3742	0.42788	-0.874544	0.381822	0.643368	ID2-AS1	ENST00000412712	antisense
ENSG00000235098	27.1452	-4.09138	1.07616	-3.80183	0.00014363	0.00238615	ANKRD65	ENST00000520296	protein_coding
ENSG00000235100	7.91421	-0.679928	0.539878	-1.25941	0.207882	0.456505	RP11-80H5.9	ENST00000449882	lincRNA
ENSG00000235105	9.28187	-1.0332	0.537574	-1.92198	0.0546087	0.196874	RP11-329A14.1	ENST00000412769	processed_pseudogene
ENSG00000235106	1773.56	0.0421692	0.082339	0.512141	0.608552	0.814457	LINC00094	ENST00000603928	protein_coding
ENSG00000235109	17.5673	0.432004	0.976253	0.442513	0.658118	0.843884	ZSCAN31	ENST00000481934	processed_transcript
ENSG00000235159	5.09821	-0.0761468	0.580852	-0.131095	0.8957	0.961533	RP6-109B7.4	ENST00000412643	lincRNA
ENSG00000235162	13554	-0.141003	0.257883	-0.54677	0.584537	0.798105	C12orf75	ENST00000548458	processed_transcript
ENSG00000235169	6.52906	-0.160496	0.513319	-0.312663	0.754537	0.895669	SMIM1	ENST00000444870	protein_coding
ENSG00000235173	3288.72	0.141108	0.212993	0.662499	0.507651	0.745676	HGH1	ENST00000347708	protein_coding
ENSG00000235174	228.207	0.268257	0.229913	1.16678	0.243299	0.501278	RPL39P3	ENST00000424573	processed_pseudogene
ENSG00000235175	19.2777	-0.56927	0.34767	-1.63739	0.101549	0.294314	RPL26P37	ENST00000411983	processed_pseudogene
ENSG00000235180	22.7939	-7.1589	1.56478	-4.57501	4.76201e-06	0.00014389	LINC00601	ENST00000456514	lincRNA
ENSG00000235191	18.5129	0.228769	0.424709	0.538649	0.590129	0.802004	NUCB1-AS1	ENST00000416432	antisense
ENSG00000235194	308.353	-0.50488	0.193374	-2.6109	0.00903053	0.0569244	PPP1R3E	ENST00000452015	protein_coding
ENSG00000235217	214.87	-1.31623	0.401052	-3.28195	0.00103091	0.0111791	TSPY26P	ENST00000565928	processed_transcript
ENSG00000235225	8.7882	-0.0206437	0.493322	-0.0418463	0.966621	0.992315	AC016712.2	ENST00000431088	processed_pseudogene
ENSG00000235236	8.82254	-0.18573	0.459317	-0.40436	0.685948	0.860389	RP13-131K19.1	ENST00000415982	antisense
ENSG00000235238	89.4196	-0.00736774	0.169865	-0.043374	0.965403	0.991884	SUMO2P1	ENST00000445436	processed_pseudogene
ENSG00000235245	44.4716	-0.138001	0.27674	-0.498665	0.618015	0.820574	RP11-122K13.12	ENST00000424450	antisense
ENSG00000235251	31.8533	-0.116919	0.273868	-0.426918	0.669439	0.851198	RP11-384B12.2	ENST00000420734	processed_pseudogene
ENSG00000235257	60.1746	-0.27875	0.241592	-1.15381	0.24858	0.507541	ITGA9-AS1	ENST00000449586	antisense
ENSG00000235272	17.9435	-0.414402	0.373044	-1.11087	0.266625	0.5269	FAM103A2P	ENST00000444122	processed_pseudogene
ENSG00000235275	3.85154	5.19708	1.50484	3.45357	0.000553221	0.00682845	KRT18P16	ENST00000510337	processed_pseudogene
ENSG00000235284	5.41022	0.464337	0.60643	0.765689	0.443861	0.695875	SNORD62A	ENST00000428514	snoRNA
ENSG00000235290	2.6748	2.21482	1.95943	1.13034	0.258332	0.51869	HLA-W	ENST00000439514	unprocessed_pseudogene
ENSG00000235297	68.6925	0.260712	0.210058	1.24114	0.214554	0.46583	FAUP1	ENST00000474180	processed_pseudogene
ENSG00000235298	43.4313	0.22239	0.279743	0.794979	0.426626	0.683783	RP11-575L7.8	ENST00000448389	antisense
ENSG00000235313	23.6415	-0.38235	0.369735	-1.03412	0.301082	0.564239	HM13-IT1	ENST00000421894	sense_intronic
ENSG00000235314	6.9733	-2.79669	0.975319	-2.86747	0.00413774	0.0323707	LINC00957	ENST00000416824	lincRNA
ENSG00000235316	92.5421	0.123823	0.23208	0.533536	0.593662	0.804589	DUSP8P5	ENST00000422884	processed_pseudogene
ENSG00000235354	12.4752	0.928292	0.362795	2.55872	0.0105058	0.0634181	CTA-276O3.4	ENST00000452798	processed_pseudogene
ENSG00000235363	269.456	0.0426389	0.160957	0.26491	0.791079	0.912951	SNRPGP10	ENST00000432323	processed_pseudogene
ENSG00000235369	5.91006	0.209413	0.636052	0.329238	0.741976	0.889147	RPL36AP15	ENST00000444514	processed_pseudogene
ENSG00000235370	8.21075	-1.56375	0.81526	-1.9181	0.0550984	0.197991	DNM1P51	ENST00000558801	processed_transcript
ENSG00000235374	140.898	0.632415	0.494077	1.27999	0.200547	0.446643	SSR4P1	ENST00000599569	processed_transcript
ENSG00000235376	8.29658	-0.576429	0.583338	-0.988156	0.323076	0.587242	RPEL1	ENST00000441178	protein_coding
ENSG00000235381	43.9699	0.168138	0.220356	0.76303	0.445446	0.697375	RP11-477D19.2	ENST00000435295	antisense
ENSG00000235385	44.2937	6.09595	1.12401	5.4234	5.84764e-08	3.38188e-06	GS1-600G8.5	ENST00000412485	lincRNA
ENSG00000235387	8.4797	-0.188298	0.607164	-0.310128	0.756464	0.895918	LINC00961	ENST00000433838	processed_transcript
ENSG00000235400	11.5684	-0.144697	0.44312	-0.326542	0.744014	0.890445	RP4-641G12.4	ENST00000444644	processed_pseudogene
ENSG00000235408	24.8689	0.121837	0.374881	0.325001	0.74518	0.890927	SNORA71B	ENST00000439232	snoRNA
ENSG00000235411	21.9557	0.324913	0.286208	1.13524	0.256276	0.516441	AC007041.2	ENST00000438989	processed_pseudogene
ENSG00000235423	233.557	-0.816114	0.228837	-3.56635	0.000361988	0.00491965	RP11-282O18.3	ENST00000543217	antisense
ENSG00000235437	639.461	0.110772	0.163715	0.676613	0.498651	0.738181	LINC01278	ENST00000610088	sense_overlapping
ENSG00000235448	7.08575	-0.0797179	1.04764	-0.0760931	0.939345	0.980816	LURAP1L-AS1	ENST00000417638	antisense
ENSG00000235449	5.17002	-0.80085	0.701299	-1.14195	0.253474	0.51332	RP11-480I12.2	ENST00000430450	processed_pseudogene
ENSG00000235453	105.417	-0.212975	0.244039	-0.872709	0.382822	0.644447	TOPORS-AS1	ENST00000453396	protein_coding
ENSG00000235454	16.0457	1.00181	0.662496	1.51218	0.130488	0.34315	HAUS6P3	ENST00000456660	processed_pseudogene
ENSG00000235459	5.44676	0.145463	0.556521	0.26138	0.7938	0.913897	RPS26P31	ENST00000473326	processed_pseudogene
ENSG00000235472	33.4964	-0.396174	0.245956	-1.61075	0.107234	0.304076	EIF4A1P7	ENST00000421800	processed_pseudogene
ENSG00000235475	4.29118	0.547791	0.663464	0.825654	0.409	0.66894	LINC01372	ENST00000430244	lincRNA
ENSG00000235481	2.62594	0.573748	1.0176	0.563823	0.572875	0.792082	UBE2R2-AS1	ENST00000454429	antisense
ENSG00000235488	3.51285	-1.80613	1.02253	-1.76633	0.0773405	0.248085	JARID2-AS1	ENST00000441978	antisense
ENSG00000235489	38.3533	-0.164767	0.26935	-0.611722	0.540722	0.768574	DBF4P1	ENST00000412976	processed_pseudogene
ENSG00000235499	39.5329	1.05339	0.380881	2.76568	0.0056804	0.0408996	AC073046.25	ENST00000441217	lincRNA
ENSG00000235501	178.321	-0.974102	0.269835	-3.60999	0.000306212	0.00431707	RP4-639F20.1	ENST00000452846	antisense
ENSG00000235505	24.8181	1.11684	1.02672	1.08777	0.276695	0.538096	RP11-693N9.2	ENST00000532510	processed_transcript
ENSG00000235508	108.153	-0.0734508	0.285339	-0.257416	0.796858	0.915742	RPS2P7	ENST00000447334	processed_pseudogene
ENSG00000235513	20.1308	-0.966832	0.693176	-1.39479	0.16308	0.393463	RP4-756G23.5	ENST00000441316	antisense
ENSG00000235527	3.90563	-0.174953	0.756445	-0.231283	0.817095	0.926376	HIPK1-AS1	ENST00000441071	antisense
ENSG00000235529	3.53901	-3.0683	1.66903	-1.83837	0.0660073	0.222618	AGAP1-IT1	ENST00000440498	sense_intronic
ENSG00000235530	23.701	-0.158107	0.317092	-0.498615	0.618051	0.820574	AC087294.2	ENST00000580291	antisense
ENSG00000235531	403.906	-11.2982	1.50936	-7.48547	7.12924e-14	1.39435e-11	MSC-AS1	ENST00000521467	antisense
ENSG00000235532	3.66374	0.162411	1.21683	0.133471	0.893821	0.960846	LINC00402	ENST00000419499	lincRNA
ENSG00000235545	17.076	1.05525	0.529903	1.9914	0.0464372	0.17623	RP11-230B22.1	ENST00000453229	antisense
ENSG00000235552	804.455	-0.000704296	0.159031	-0.00442867	0.996466	0.999114	RPL6P27	ENST00000489915	transcribed_processed_pseudogene
ENSG00000235554	49.9161	-0.203933	0.243725	-0.836731	0.402744	0.66358	AC005822.1	ENST00000414124	processed_pseudogene
ENSG00000235555	9.82434	-0.0319187	0.476302	-0.0670136	0.946571	0.983841	SUMO1P4	ENST00000429430	processed_pseudogene
ENSG00000235559	65.558	-0.881492	0.491067	-1.79505	0.0726452	0.23738	NOP56P1	ENST00000440030	processed_pseudogene
ENSG00000235560	24.6714	-0.207402	0.345432	-0.600414	0.548231	0.774442	AC002310.12	ENST00000457283	antisense
ENSG00000235582	25.5446	0.26053	0.265866	0.979929	0.327121	0.591283	RP11-448G4.2	ENST00000447479	processed_pseudogene
ENSG00000235587	212.824	-0.174811	0.135103	-1.29391	0.195697	0.440078	GAPDHP65	ENST00000425487	processed_pseudogene
ENSG00000235590	52.3363	-0.329402	0.258728	-1.27316	0.202962	0.449971	GNAS-AS1	ENST00000424094	antisense
ENSG00000235605	46.3592	-0.19156	0.25503	-0.751126	0.452577	0.703064	RP5-827C21.1	ENST00000422958	processed_pseudogene
ENSG00000235609	43.6908	-0.0442529	0.486333	-0.090993	0.927498	0.976902	AF127936.9	ENST00000432230	lincRNA
ENSG00000235613	9.38656	0.0543302	0.515074	0.10548	0.915995	0.971683	NSRP1P1	ENST00000444067	processed_pseudogene
ENSG00000235618	16.8444	0.935403	0.541003	1.72902	0.0838063	0.2613	FAM21EP	ENST00000456967	processed_transcript
ENSG00000235636	58.5974	-0.115119	0.221654	-0.519362	0.603509	0.811645	NUS1P1	ENST00000446295	processed_pseudogene
ENSG00000235643	5.41301	1.3117	1.25749	1.04311	0.296896	0.559712	RP1-69M21.2	ENST00000453135	lincRNA
ENSG00000235649	24.7059	-2.26563	1.3958	-1.62318	0.104551	0.299589	MXRA5Y	ENST00000420610	unprocessed_pseudogene
ENSG00000235651	27.102	-0.70002	0.333187	-2.10098	0.0356426	0.148034	AC064850.4	ENST00000413279	processed_pseudogene
ENSG00000235652	14.9106	-0.979079	0.479714	-2.04096	0.0412543	0.163693	RP11-545I5.3	ENST00000629681	antisense
ENSG00000235655	654.626	0.520021	0.259996	2.00011	0.0454884	0.174073	H3F3AP4	ENST00000369387	processed_pseudogene
ENSG00000235663	4.70761	0.315507	0.703821	0.448277	0.653953	0.841753	SAPCD1-AS1	ENST00000419679	antisense
ENSG00000235672	7.93759	0.554256	0.543368	1.02004	0.30771	0.571413	AC090286.2	ENST00000434303	transcribed_processed_pseudogene
ENSG00000235674	34.7024	-0.510451	0.311087	-1.64086	0.100826	0.29313	LDHAP2	ENST00000437325	processed_pseudogene
ENSG00000235677	8.98185	0.307401	0.490992	0.626081	0.531262	0.762276	NPM1P26	ENST00000426339	processed_pseudogene
ENSG00000235688	8.63798	-2.73157	2.35522	-1.15979	0.246132	0.504602	AC116614.1	ENST00000456949	antisense
ENSG00000235698	39.3448	-0.146191	0.243904	-0.599378	0.548921	0.77485	PA2G4P2	ENST00000414718	processed_pseudogene
ENSG00000235703	20.878	0.367706	0.349719	1.05143	0.29306	0.556517	LINC00894	ENST00000449111	antisense
ENSG00000235706	22.0387	-0.475846	0.344377	-1.38176	0.167045	0.399002	DICER1-AS1	ENST00000554631	antisense
ENSG00000235720	6.6957	0.143258	0.544394	0.263152	0.792433	0.913585	RP11-340I6.6	ENST00000419271	processed_pseudogene
ENSG00000235734	10.8336	-0.194255	0.506039	-0.383873	0.701073	0.867821	HMGN1P36	ENST00000446623	processed_pseudogene
ENSG00000235748	10.1654	-0.147774	0.491116	-0.300894	0.763495	0.898993	SEPT14P12	ENST00000442280	processed_pseudogene
ENSG00000235750	26.9433	0.482034	1.11375	0.432804	0.665157	0.848665	KIAA0040	ENST00000423313	protein_coding
ENSG00000235770	7.2821	-0.739619	0.919304	-0.804543	0.421084	0.678973	LINC00607	ENST00000445174	lincRNA
ENSG00000235774	2.60139	6.98888	7.40089	0.944329	0.345002	0.60888	AC023347.1	ENST00000435352	lincRNA
ENSG00000235776	67.3365	-0.128595	0.191094	-0.672941	0.500985	0.73966	AC000089.3	ENST00000424559	processed_pseudogene
ENSG00000235790	10.0543	-2.7974	0.868244	-3.22191	0.00127341	0.0132349	RP11-73M7.6	ENST00000623791	antisense
ENSG00000235795	5.81756	-0.314103	0.683363	-0.459642	0.645773	0.836484	RP11-421L21.2	ENST00000414686	antisense
ENSG00000235816	7.45559	0.030557	0.539535	0.0566358	0.954835	0.986568	PRELID1P3	ENST00000450055	processed_pseudogene
ENSG00000235821	6.22057	-1.29587	0.999933	-1.29596	0.194989	0.439405	IFITM4P	ENST00000441380	processed_pseudogene
ENSG00000235823	88.7979	0.130869	0.318088	0.411424	0.680761	0.857187	OLMALINC	ENST00000454935	lincRNA
ENSG00000235828	7.91263	-0.238671	0.487153	-0.48993	0.624183	0.823969	RPL36AP26	ENST00000476382	processed_pseudogene
ENSG00000235831	7.40969	-0.746591	0.844128	-0.884452	0.376452	0.638369	BHLHE40-AS1	ENST00000620618	antisense
ENSG00000235837	7.82566	-1.23222	0.657337	-1.87456	0.0608534	0.210991	AC073333.8	ENST00000418907	antisense
ENSG00000235847	86.2365	-0.300296	0.209727	-1.43185	0.152188	0.378032	LDHAP7	ENST00000398295	processed_pseudogene
ENSG00000235852	41.8904	-0.422982	0.339165	-1.24712	0.212352	0.462637	AC005540.3	ENST00000413911	antisense
ENSG00000235859	84.3919	0.0657352	0.269454	0.243957	0.807264	0.921157	AC006978.6	ENST00000496846	processed_pseudogene
ENSG00000235863	18.9159	-1.68821	0.590534	-2.85878	0.00425271	0.0330299	B3GALT4	ENST00000451237	protein_coding
ENSG00000235884	333.111	1.31796	0.50701	2.59948	0.00933664	0.0583283	LINC00941	ENST00000550292	lincRNA
ENSG00000235885	7.40148	0.930049	0.727384	1.27862	0.201031	0.447165	AC023115.2	ENST00000452716	lincRNA
ENSG00000235890	6.0363	-3.17823	2.2935	-1.38575	0.165822	0.39705	TSPEAR-AS1	ENST00000451035	antisense
ENSG00000235897	11.9946	-0.0459297	0.486858	-0.0943391	0.92484	0.97595	TM4SF19-AS1	ENST00000420226	antisense
ENSG00000235903	13.4467	-1.77724	0.694348	-2.55959	0.0104797	0.0633492	CPB2-AS1	ENST00000606351	antisense
ENSG00000235904	35.102	-0.439491	0.629717	-0.697919	0.485228	0.728488	RBMS3-AS3	ENST00000635847	antisense
ENSG00000235912	54.5465	0.108786	0.200405	0.542831	0.587246	0.799925	RP1-159A19.3	ENST00000433132	processed_pseudogene
ENSG00000235916	10.6652	-0.0130476	0.453418	-0.0287761	0.977043	0.994108	RP13-444K19.1	ENST00000455300	processed_pseudogene
ENSG00000235917	3.15562	-1.05586	1.0533	-1.00244	0.316133	0.579666	MTCO2P11	ENST00000431069	unprocessed_pseudogene
ENSG00000235919	108.914	-0.12288	0.218624	-0.562064	0.574072	0.792367	ASH1L-AS1	ENST00000456633	antisense
ENSG00000235920	11.2133	-0.346177	0.473971	-0.730377	0.46516	0.712325	AC073109.2	ENST00000445066	processed_pseudogene
ENSG00000235927	148.3	-0.162135	0.369889	-0.438334	0.661144	0.845986	NEXN-AS1	ENST00000421331	antisense
ENSG00000235944	42.4202	0.779488	0.405775	1.92098	0.0547337	0.196946	ZNF815P	ENST00000421890	processed_transcript
ENSG00000235946	3.86959	0.924932	0.665392	1.39006	0.164512	0.395277	LL0XNC01-240C2.1	ENST00000441761	processed_pseudogene
ENSG00000235954	123.569	0.168368	0.308087	0.546495	0.584726	0.798151	TTC28-AS1	ENST00000430853	antisense
ENSG00000235957	23.0565	0.0486066	0.293575	0.165568	0.868497	0.949352	COX7CP1	ENST00000446556	processed_pseudogene
ENSG00000235961	39.3373	-0.692299	0.511002	-1.35479	0.175485	0.411218	PNMA6A	ENST00000421798	protein_coding
ENSG00000235962	14.8626	0.365915	0.337125	1.0854	0.277745	0.539151	RP11-462L8.2	ENST00000468834	processed_pseudogene
ENSG00000235989	4.29777	1.23636	0.689546	1.793	0.0729724	0.238193	MORC2-AS1	ENST00000432624	antisense
ENSG00000236013	8.99915	0.614875	0.702659	0.875069	0.381537	0.643088	RP3-332B22.1	ENST00000456896	lincRNA
ENSG00000236017	91.1668	-0.295356	0.330939	-0.892479	0.372136	0.634167	ASMTL-AS1	ENST00000443929	antisense
ENSG00000236030	3.58314	-3.48656	1.81772	-1.9181	0.0550982	0.197991	LINC01036	ENST00000458683	lincRNA
ENSG00000236035	22.5869	-0.253808	0.365511	-0.694393	0.487436	0.729966	RP11-90O23.1	ENST00000451818	processed_pseudogene
ENSG00000236039	5.12016	-1.65427	1.6704	-0.990343	0.322007	0.585967	AC017060.1	ENST00000636929	lincRNA
ENSG00000236044	4.58839	-1.70705	0.857597	-1.99051	0.0465348	0.176507	FABP5P2	ENST00000439042	processed_pseudogene
ENSG00000236048	8.42581	-0.394922	0.503483	-0.78438	0.432817	0.688577	AC013470.6	ENST00000420252	processed_pseudogene
ENSG00000236051	12.8809	-0.0127757	0.388617	-0.0328749	0.973774	0.993667	MYCBP2-AS1	ENST00000636737	processed_transcript
ENSG00000236056	16.6568	2.50663	0.704813	3.55645	0.000375898	0.0050324	GAPDHP14	ENST00000450472	processed_pseudogene
ENSG00000236058	67.9004	-0.480406	0.207581	-2.31431	0.0206508	0.101923	RP11-215A21.2	ENST00000420302	processed_pseudogene
ENSG00000236060	40.9112	0.144428	0.311737	0.463302	0.643148	0.835098	HSPB1P1	ENST00000423240	processed_pseudogene
ENSG00000236088	253.181	0.345619	0.291423	1.18597	0.235633	0.491948	COX10-AS1	ENST00000582752	antisense
ENSG00000236090	35.675	-0.488447	0.453229	-1.0777	0.281167	0.543292	LDHAP3	ENST00000448312	processed_pseudogene
ENSG00000236098	26.8005	-0.41394	0.779774	-0.530847	0.595525	0.806149	RP11-148B18.4	ENST00000414039	lincRNA
ENSG00000236104	840.717	0.346207	0.127648	2.7122	0.00668382	0.0460591	ZBTB22	ENST00000431845	protein_coding
ENSG00000236105	5.48455	0.565144	0.602906	0.937368	0.348569	0.611983	PRELID3BP10	ENST00000431957	processed_pseudogene
ENSG00000236111	10.7679	-0.441478	0.481595	-0.9167	0.3593	0.622181	RP11-630I5.1	ENST00000463059	processed_pseudogene
ENSG00000236120	0.906506	-2.01628	5.17133	-0.389897	0.696613	0.865296	RP11-733O18.1	ENST00000444185	lincRNA
ENSG00000236137	4.54752	0.301495	0.703961	0.428284	0.668444	0.850477	RP11-27K13.3	ENST00000445523	antisense
ENSG00000236144	431.971	-0.380585	0.239024	-1.59224	0.11133	0.310897	TMEM147-AS1	ENST00000589137	antisense
ENSG00000236148	41.0436	0.0379812	0.211141	0.179885	0.857243	0.944231	RPL23AP37	ENST00000479658	processed_pseudogene
ENSG00000236152	10.3258	-0.167244	0.42792	-0.39083	0.695923	0.864896	MRPS36P1	ENST00000421291	processed_pseudogene
ENSG00000236166	3.61375	-0.68188	0.967135	-0.705052	0.480778	0.7254	RP3-523C21.2	ENST00000430428	lincRNA
ENSG00000236184	13.4444	-0.00417978	0.397786	-0.0105076	0.991616	0.99769	TCEA1P4	ENST00000415066	processed_pseudogene
ENSG00000236200	53.359	-1.02295	0.266324	-3.84098	0.000122546	0.00211085	KDM4A-AS1	ENST00000398804	antisense
ENSG00000236204	9.79981	0.613798	0.482415	1.27234	0.203251	0.450267	LINC01376	ENST00000424895	lincRNA
ENSG00000236209	4.13687	-4.84556	2.21263	-2.18996	0.0285275	0.127068	AC104135.2	ENST00000418001	lincRNA
ENSG00000236213	21.6899	-0.357707	0.411385	-0.86952	0.384563	0.646014	AC006369.2	ENST00000419425	antisense
ENSG00000236229	12.5029	-0.565018	0.426179	-1.32578	0.184914	0.42421	VEZF1P1	ENST00000423931	processed_pseudogene
ENSG00000236254	5.23202	-0.395979	1.31543	-0.301025	0.763395	0.898993	MTND4P14	ENST00000435799	unprocessed_pseudogene
ENSG00000236255	64.7404	-1.84604	0.543556	-3.39623	0.000683215	0.00803646	AC009404.2	ENST00000420330	lincRNA
ENSG00000236256	2.28527	0.921053	2.0848	0.441795	0.658637	0.844209	DIAPH2-AS1	ENST00000439759	antisense
ENSG00000236257	13.8352	0.349742	0.360299	0.970697	0.331699	0.59657	EI24P2	ENST00000397776	processed_pseudogene
ENSG00000236263	10.1281	0.167284	0.460732	0.363083	0.716543	0.876331	RP11-263K19.6	ENST00000455788	antisense
ENSG00000236264	71.9852	0.472954	0.213313	2.21718	0.0266106	0.121304	RPL26P30	ENST00000602923	processed_transcript
ENSG00000236266	4.16888	-1.48037	0.984126	-1.50425	0.132516	0.345905	RP3-467L1.4	ENST00000451646	antisense
ENSG00000236269	12.3165	-0.398437	0.43633	-0.913154	0.361162	0.623899	ENO1-IT1	ENST00000414948	sense_intronic
ENSG00000236281	23.4795	-0.0238106	0.32077	-0.0742294	0.940828	0.981761	NDUFB9P2	ENST00000431248	processed_pseudogene
ENSG00000236285	7.60909	-0.111624	0.47564	-0.234682	0.814456	0.925269	NPM1P8	ENST00000458237	processed_pseudogene
ENSG00000236287	1150.79	0.296162	0.158501	1.86851	0.061691	0.212911	ZBED5	ENST00000525350	processed_transcript
ENSG00000236296	23.0161	-1.24606	0.501886	-2.48275	0.0130371	0.0736362	GUSBP5	ENST00000510805	processed_transcript
ENSG00000236305	10.0442	-1.01299	0.543515	-1.86378	0.0623526	0.214341	RP11-126L15.4	ENST00000412754	antisense
ENSG00000236307	8.12686	-0.664372	0.64127	-1.03602	0.300191	0.563121	EEF1E1P1	ENST00000446998	processed_pseudogene
ENSG00000236312	16.6211	-0.0384567	0.382592	-0.100516	0.919934	0.973097	RPL34P34	ENST00000465389	processed_pseudogene
ENSG00000236330	19.1885	-0.0231988	0.3155	-0.0735303	0.941384	0.982008	RPL5P9	ENST00000448118	processed_pseudogene
ENSG00000236333	9.7812	0.868092	2.71431	0.319821	0.749104	0.892817	TRHDE-AS1	ENST00000549957	retained_intron
ENSG00000236337	5.14085	0.917517	0.762237	1.20372	0.228699	0.484584	FMR1-IT1	ENST00000441414	sense_intronic
ENSG00000236345	9.87396	-0.985612	1.05596	-0.933382	0.350623	0.614309	RP11-59D5__B.2	ENST00000429530	antisense
ENSG00000236348	8.89198	-0.732519	0.504142	-1.453	0.146224	0.368349	PSMC1P10	ENST00000434820	processed_pseudogene
ENSG00000236349	20.0233	-0.249852	0.304532	-0.820445	0.411962	0.671245	SUCLG2P2	ENST00000307241	processed_pseudogene
ENSG00000236360	66.7039	-0.65901	0.290043	-2.27212	0.0230795	0.109798	RP11-334A14.2	ENST00000414168	processed_pseudogene
ENSG00000236364	12.7231	0.00543006	0.453198	0.0119816	0.99044	0.997206	RP11-525G13.2	ENST00000626270	antisense
ENSG00000236375	7.17221	-1.097	0.678149	-1.61763	0.105741	0.301673	POU5F1P5	ENST00000445059	processed_pseudogene
ENSG00000236393	14.8169	-1.81322	0.747834	-2.42463	0.015324	0.0829593	RP11-320G24.1	ENST00000452690	lincRNA
ENSG00000236397	73.8589	-1.13422	1.02234	-1.10943	0.267244	0.527447	DDX11L2	ENST00000437401	unprocessed_pseudogene
ENSG00000236404	4.928	-2.53868	0.971953	-2.61194	0.00900298	0.056784	VLDLR-AS1	ENST00000416826	antisense
ENSG00000236423	10.8331	0.19141	0.464404	0.412162	0.68022	0.856809	LINC01134	ENST00000413332	lincRNA
ENSG00000236432	14.66	1.16301	0.365301	3.18369	0.00145408	0.0146047	AC097662.2	ENST00000439598	antisense
ENSG00000236439	98.0931	0.0996627	0.217106	0.459051	0.646198	0.836782	RP11-175B9.3	ENST00000422457	processed_pseudogene
ENSG00000236444	13.9794	-1.01887	0.448642	-2.27101	0.0231462	0.110024	UBE2L5P	ENST00000638137	protein_coding
ENSG00000236453	33.3844	-4.23957	1.72004	-2.46481	0.0137085	0.0763048	AC003092.1	ENST00000415536	lincRNA
ENSG00000236456	35.255	-0.252829	0.288073	-0.877656	0.38013	0.642007	RP4-785G19.2	ENST00000433096	processed_pseudogene
ENSG00000236472	12.3937	0.228324	0.395554	0.577226	0.563787	0.785933	AC002401.1	ENST00000451776	antisense
ENSG00000236480	123.098	-0.166555	0.172879	-0.963423	0.335335	0.6	PKMP1	ENST00000455804	processed_pseudogene
ENSG00000236493	57.5052	-0.141386	0.220379	-0.641556	0.521161	0.755544	EIF2S2P3	ENST00000428356	processed_pseudogene
ENSG00000236496	13.3369	1.02377	0.655378	1.5621	0.118264	0.322884	GPS2P1	ENST00000411761	processed_pseudogene
ENSG00000236498	9.50307	-0.108873	0.478356	-0.227598	0.819959	0.927637	AC107081.5	ENST00000425779	antisense
ENSG00000236499	3.37282	1.92313	0.963798	1.99536	0.0460035	0.175389	LINC00896	ENST00000609602	lincRNA
ENSG00000236519	9.32231	-0.526189	0.532673	-0.987828	0.323237	0.587242	LINC01424	ENST00000417820	antisense
ENSG00000236523	8.34038	-0.316549	0.57873	-0.546972	0.584398	0.798016	NPM1P40	ENST00000412758	processed_pseudogene
ENSG00000236528	11.13	0.24638	0.392906	0.62707	0.530613	0.761854	RP1-125I3.2	ENST00000455431	antisense
ENSG00000236530	18.2673	-0.197997	0.334508	-0.591903	0.553915	0.778834	AC097711.1	ENST00000458289	processed_pseudogene
ENSG00000236533	7.7235	0.511354	0.492846	1.03755	0.299478	0.562557	AC009413.2	ENST00000414823	processed_pseudogene
ENSG00000236534	61.1486	-0.0312441	0.206347	-0.151416	0.879648	0.953588	H3F3BP1	ENST00000440551	processed_pseudogene
ENSG00000236536	13.1702	-0.924725	0.46352	-1.99501	0.0460422	0.175413	AC003986.7	ENST00000417460	antisense
ENSG00000236539	9.59016	-0.0034377	0.474614	-0.00724315	0.994221	0.998478	HNRNPA1P54	ENST00000411857	processed_pseudogene
ENSG00000236546	13.4565	0.890569	0.504965	1.76363	0.0777949	0.24887	RP1-118J21.5	ENST00000418255	antisense
ENSG00000236548	10.7063	0.235656	0.402105	0.586057	0.557837	0.781394	RNF217-AS1	ENST00000439075	antisense
ENSG00000236552	1074.29	-0.0957594	0.173045	-0.553378	0.580004	0.795804	RPL13AP5	ENST00000439189	processed_pseudogene
ENSG00000236562	5.74564	0.0482952	0.723465	0.0667554	0.946776	0.983981	RP11-396M11.1	ENST00000505282	processed_pseudogene
ENSG00000236565	138.527	-0.0297997	0.148177	-0.201109	0.840613	0.937591	HNRNPA3P5	ENST00000455201	processed_pseudogene
ENSG00000236567	23.3956	-0.149843	0.731842	-0.204747	0.83777	0.936289	TCF3P1	ENST00000423021	processed_pseudogene
ENSG00000236570	23.7632	-0.573027	0.354173	-1.61793	0.105677	0.301596	RAD23BP1	ENST00000421404	processed_pseudogene
ENSG00000236583	5.22495	-0.151137	0.657621	-0.229823	0.818229	0.926782	AP004290.1	ENST00000440915	processed_pseudogene
ENSG00000236591	8.72106	1.04877	0.80722	1.29924	0.193863	0.437967	RP11-162J8.3	ENST00000433442	antisense
ENSG00000236592	11.08	0.448955	0.452531	0.992099	0.321149	0.584931	S100A11P2	ENST00000467589	processed_pseudogene
ENSG00000236603	154.908	-0.0876879	0.135691	-0.646232	0.518129	0.753491	RANP1	ENST00000455094	processed_pseudogene
ENSG00000236608	11.8731	-0.176146	0.417845	-0.421558	0.673348	0.852693	EIF4A1P6	ENST00000448133	processed_pseudogene
ENSG00000236609	383.874	0.745535	0.730932	1.01998	0.307739	0.571413	ZNF853	ENST00000457543	protein_coding
ENSG00000236618	230.509	0.14275	0.183532	0.777793	0.436691	0.690242	PITPNA-AS1	ENST00000425081	antisense
ENSG00000236654	11.8837	-1.62593	0.778247	-2.08922	0.036688	0.151411	AC079780.3	ENST00000428259	processed_pseudogene
ENSG00000236662	5.33203	0.295497	0.623971	0.473575	0.635803	0.830829	RP11-108L7.4	ENST00000447344	antisense
ENSG00000236670	7.37139	1.20739	0.540189	2.23513	0.0254085	0.117582	KRT18P5	ENST00000436075	processed_pseudogene
ENSG00000236671	21.1422	0.385054	0.499153	0.771415	0.440461	0.693171	PRKG1-AS1	ENST00000452247	antisense
ENSG00000236680	21.7427	0.241946	0.296667	0.81555	0.414758	0.673768	RP11-296P7.4	ENST00000441073	processed_pseudogene
ENSG00000236682	24.9093	-1.09194	0.536124	-2.03673	0.0416771	0.164774	AC068282.3	ENST00000433673	lincRNA
ENSG00000236683	34.614	0.54116	0.39948	1.35466	0.175525	0.411242	HMGA1P1	ENST00000415560	processed_pseudogene
ENSG00000236686	25.8757	-0.44421	0.295264	-1.50445	0.132466	0.345858	BZW1P1	ENST00000454901	processed_pseudogene
ENSG00000236698	133.983	0.324529	0.289975	1.11916	0.263072	0.523282	EIF1AXP1	ENST00000419267	processed_pseudogene
ENSG00000236699	5.26289	-0.15171	0.755477	-0.200814	0.840844	0.937591	ARHGEF38	ENST00000265154	protein_coding
ENSG00000236700	9.75287	-0.845481	1.00989	-0.837202	0.402479	0.663498	LINC01010	ENST00000431422	lincRNA
ENSG00000236723	29.9388	0.452788	0.240522	1.88252	0.0597655	0.208639	RP5-1024G6.2	ENST00000629810	antisense
ENSG00000236735	14.9026	-0.332377	0.365996	-0.908144	0.363802	0.626348	RPL31P63	ENST00000422565	processed_pseudogene
ENSG00000236739	29.5146	0.133362	0.314441	0.424123	0.671476	0.852279	CLIC4P1	ENST00000453177	processed_pseudogene
ENSG00000236753	90.3813	-0.829157	0.244503	-3.3912	0.000695879	0.00817202	MKLN1-AS	ENST00000429067	antisense
ENSG00000236756	20.8783	-0.212163	0.33143	-0.640145	0.522079	0.756414	DNAJC9-AS1	ENST00000440197	antisense
ENSG00000236762	68.7649	0.0636202	0.186067	0.341922	0.73241	0.884582	RP11-159H3.1	ENST00000433839	processed_pseudogene
ENSG00000236764	5.07129	-0.432291	0.68505	-0.631035	0.528017	0.759973	COX7A2P2	ENST00000505291	processed_pseudogene
ENSG00000236773	17.278	-0.648462	0.402014	-1.61303	0.106737	0.303549	RP11-365O16.1	ENST00000415453	processed_pseudogene
ENSG00000236778	18.8342	-0.50101	0.353151	-1.41868	0.155991	0.383333	INTS6-AS1	ENST00000595435	antisense
ENSG00000236782	16.9437	0.0551498	0.380817	0.14482	0.884853	0.956283	RP11-96L14.7	ENST00000448923	protein_coding
ENSG00000236792	12.9699	0.0214049	0.440259	0.0486188	0.961223	0.989991	RP11-142L4.2	ENST00000422071	processed_pseudogene
ENSG00000236801	104.195	-0.0446448	0.164716	-0.271041	0.786359	0.910787	RPL24P8	ENST00000446071	processed_pseudogene
ENSG00000236809	12.7763	0.649847	0.588898	1.1035	0.269811	0.530256	SNX25P1	ENST00000441817	unprocessed_pseudogene
ENSG00000236810	48.9404	-0.0193405	0.22998	-0.0840967	0.93298	0.978448	TCEB3-AS1	ENST00000427796	antisense
ENSG00000236811	5.88805	-0.0810511	0.547937	-0.147921	0.882405	0.954744	GAPDHP2	ENST00000432206	processed_pseudogene
ENSG00000236814	75.0779	-0.101151	0.200428	-0.504675	0.613787	0.817851	RP11-446E9.1	ENST00000435260	processed_pseudogene
ENSG00000236824	135.032	-0.219258	0.324267	-0.676165	0.498936	0.738275	BCYRN1	ENST00000418539	scRNA
ENSG00000236829	15.8214	-0.185461	0.381504	-0.486132	0.626874	0.825398	Z97634.3	ENST00000412293	processed_transcript
ENSG00000236830	123.84	-0.00099616	0.271982	-0.00366259	0.997078	0.999171	CBR3-AS1	ENST00000453159	antisense
ENSG00000236844	41.4817	-0.365537	0.252538	-1.44745	0.14777	0.371003	AC091633.2	ENST00000454858	processed_pseudogene
ENSG00000236852	21.5009	0.144563	0.281943	0.512739	0.608134	0.81415	RP11-3D23.1	ENST00000455793	processed_pseudogene
ENSG00000236857	10.5143	-0.47274	0.475339	-0.994533	0.319963	0.583917	RAP1BP1	ENST00000412709	processed_pseudogene
ENSG00000236859	149.391	-0.386937	0.143001	-2.70583	0.00681332	0.0467119	NIFK-AS1	ENST00000414554	antisense
ENSG00000236869	3.68096	-1.5635	0.981036	-1.59373	0.110997	0.310391	RP11-944L7.4	ENST00000457331	antisense
ENSG00000236871	40.913	0.106095	0.385571	0.275162	0.783191	0.909352	LINC00106	ENST00000434938	lincRNA
ENSG00000236876	18.483	0.199076	0.34817	0.571779	0.567472	0.788668	TMSB4XP1	ENST00000424567	processed_pseudogene
ENSG00000236882	16.066	1.01755	0.782029	1.30116	0.193203	0.436983	LINC01554	ENST00000357880	lincRNA
ENSG00000236886	10.5031	4.17929	0.977034	4.27752	1.88983e-05	0.000456317	AC007563.5	ENST00000447289	antisense
ENSG00000236901	49.0415	1.27339	0.353046	3.60686	0.000309927	0.00435233	MIR600HG	ENST00000449175	sense_intronic
ENSG00000236914	40.9482	-0.0417065	0.260989	-0.159802	0.873037	0.951062	RP11-1008C21.2	ENST00000559232	lincRNA
ENSG00000236937	7.97238	-0.869206	0.540458	-1.60828	0.107774	0.305107	PTGES3P4	ENST00000426243	processed_pseudogene
ENSG00000236969	1.47409	2.98266	2.91421	1.02349	0.306077	0.569879	GGT8P	ENST00000418938	unprocessed_pseudogene
ENSG00000236972	14.8765	-1.86679	0.727488	-2.56607	0.0102857	0.0625634	FABP5P1	ENST00000423401	processed_pseudogene
ENSG00000236976	67.0688	-0.124485	0.19263	-0.646236	0.518127	0.753491	RP11-165H4.2	ENST00000454924	processed_pseudogene
ENSG00000236986	4.44335	0.776459	0.737842	1.05234	0.292645	0.556032	RP11-544A12.4	ENST00000587264	antisense
ENSG00000236992	61.7724	-0.219441	0.200849	-1.09256	0.274585	0.535878	RPL12P12	ENST00000424633	processed_pseudogene
ENSG00000236993	7.99215	0.615795	0.44809	1.37427	0.169359	0.402384	GAPDHP21	ENST00000450301	processed_pseudogene
ENSG00000237004	157.408	-0.951315	0.223187	-4.26241	2.02232e-05	0.00048004	ZNRF2P1	ENST00000441407	processed_pseudogene
ENSG00000237017	43.7771	0.213727	0.266041	0.803361	0.421766	0.679386	AC012314.8	ENST00000452097	antisense
ENSG00000237036	138.488	-0.754368	0.204357	-3.69142	0.000223003	0.00337865	ZEB1-AS1	ENST00000605946	antisense
ENSG00000237037	38.2228	0.450739	0.228507	1.97254	0.0485484	0.181805	NDUFA6-AS1	ENST00000439129	antisense
ENSG00000237039	40.2623	0.457501	0.441599	1.03601	0.300197	0.563121	AC018738.2	ENST00000441378	processed_pseudogene
ENSG00000237054	46.2008	-0.169273	0.31934	-0.530071	0.596063	0.806573	PRMT5-AS1	ENST00000424245	antisense
ENSG00000237080	6.44205	0.767167	0.577356	1.32876	0.183928	0.422939	EHMT2-AS1	ENST00000434689	antisense
ENSG00000237082	4.18309	-0.218977	0.742925	-0.29475	0.768185	0.900639	COX5BP6	ENST00000454311	processed_pseudogene
ENSG00000237094	7.22548	-0.399562	0.698028	-0.572416	0.56704	0.788425	RP4-669L17.10	ENST00000431321	lincRNA
ENSG00000237125	165.308	-1.0161	0.768116	-1.32285	0.185885	0.425755	HAND2-AS1	ENST00000504740	antisense
ENSG00000237126	5.11196	1.0144	0.608144	1.66803	0.0953098	0.283253	AC073254.1	ENST00000415506	antisense
ENSG00000237149	60.7167	-0.126844	0.392001	-0.323581	0.746255	0.891406	ZNF503-AS2	ENST00000466942	antisense
ENSG00000237172	1367.46	-0.607887	0.165051	-3.68302	0.000230483	0.0034603	B3GNT9	ENST00000449549	protein_coding
ENSG00000237176	14.8773	-0.974736	0.400219	-2.4355	0.0148711	0.0809351	RP11-813P10.2	ENST00000549280	processed_pseudogene
ENSG00000237187	327.448	0.750519	0.321551	2.33406	0.0195926	0.0982799	NR2F1-AS1	ENST00000607797	antisense
ENSG00000237188	52.2505	-2.66304	0.528376	-5.04004	4.65432e-07	2.0107e-05	RP11-337C18.8	ENST00000440377	antisense
ENSG00000237190	1730.77	-0.023103	0.183288	-0.126048	0.899694	0.963328	CDKN2AIPNL	ENST00000458198	protein_coding
ENSG00000237200	3.7575	-0.407524	0.732687	-0.556205	0.57807	0.794865	ZBTB40-IT1	ENST00000438551	sense_intronic
ENSG00000237206	4.93855	-0.452954	0.632846	-0.715741	0.474151	0.719588	IMPDH1P4	ENST00000445028	processed_pseudogene
ENSG00000237214	115.198	-0.37927	0.211114	-1.79652	0.0724126	0.237157	RP11-12M9.3	ENST00000418783	processed_pseudogene
ENSG00000237232	29.2714	0.00596233	0.561613	0.0106164	0.991529	0.99769	ZNF295-AS1	ENST00000412906	lincRNA
ENSG00000237238	6.11022	-3.50482	1.60382	-2.18529	0.0288674	0.128118	BMS1P10	ENST00000443754	unprocessed_pseudogene
ENSG00000237263	12.9372	-0.989508	0.436695	-2.2659	0.0234574	0.111062	MAPK6PS3	ENST00000403865	processed_pseudogene
ENSG00000237264	88.4138	-0.555322	0.234094	-2.37222	0.0176815	0.0914641	FTH1P11	ENST00000517577	processed_pseudogene
ENSG00000237276	93.7148	-1.98256	0.751471	-2.63824	0.00833376	0.0537344	ANO7L1	ENST00000442385	processed_transcript
ENSG00000237285	13.5033	-0.000995307	0.360521	-0.00276074	0.997797	0.999292	HNRNPA1P2	ENST00000432375	processed_pseudogene
ENSG00000237296	103.76	0.237345	0.228908	1.03686	0.299801	0.562919	SMG1P1	ENST00000446662	processed_transcript
ENSG00000237298	303.251	-7.63687	1.18311	-6.45491	1.08286e-10	1.21337e-08	TTN-AS1	ENST00000585625	antisense
ENSG00000237301	3.09543	0.19945	0.89333	0.223266	0.823329	0.929079	RP4-680D5.2	ENST00000428945	antisense
ENSG00000237307	19.604	-0.122231	0.304892	-0.400901	0.688493	0.861828	SRRM1P3	ENST00000426911	processed_pseudogene
ENSG00000237310	18.7765	-0.87861	0.602616	-1.45799	0.144842	0.365829	GS1-124K5.4	ENST00000445681	lincRNA
ENSG00000237350	191.684	-0.458049	0.122738	-3.73191	0.000190033	0.00294764	CDC42P6	ENST00000421246	processed_pseudogene
ENSG00000237352	270.186	-2.0365	0.662676	-3.07315	0.00211815	0.0196084	LINC01358	ENST00000634502	lincRNA
ENSG00000237356	4.42805	1.03716	0.937082	1.10679	0.268384	0.528704	AL163953.3	ENST00000454942	lincRNA
ENSG00000237357	3.50692	-2.78088	1.2993	-2.14029	0.0323314	0.138368	RP11-475I24.3	ENST00000435586	lincRNA
ENSG00000237379	2.145	0.640025	1.96123	0.326339	0.744168	0.890445	CBX1P3	ENST00000413296	processed_pseudogene
ENSG00000237380	314.867	-0.424813	0.383832	-1.10677	0.268394	0.528704	HOXD-AS2	ENST00000440016	antisense
ENSG00000237399	54.3769	-0.215522	0.256003	-0.841875	0.399858	0.660971	PITRM1-AS1	ENST00000601046	antisense
ENSG00000237406	9.01697	-0.125159	0.444845	-0.281354	0.778439	0.906045	NDUFA9P1	ENST00000436210	processed_pseudogene
ENSG00000237415	14.5317	-0.040886	0.392692	-0.104117	0.917076	0.971986	NRBF2P3	ENST00000432731	processed_pseudogene
ENSG00000237417	37.4363	0.0630549	0.234024	0.269438	0.787593	0.911178	XRCC6P1	ENST00000420392	processed_pseudogene
ENSG00000237424	108.827	-0.0880463	0.380355	-0.231484	0.816939	0.926254	FOXD2-AS1	ENST00000445551	antisense
ENSG00000237433	10.997	0.145513	0.443581	0.328041	0.74288	0.889841	RPSAP11	ENST00000443010	processed_pseudogene
ENSG00000237436	22.8634	-0.569461	0.402582	-1.41452	0.157208	0.384907	RP11-312B8.1	ENST00000442889	antisense
ENSG00000237438	178.824	-10.7728	1.92581	-5.59388	2.22046e-08	1.44761e-06	CECR7	ENST00000441006	processed_transcript
ENSG00000237440	83.118	-0.0665309	0.26895	-0.247372	0.80462	0.92014	ZNF737	ENST00000596530	protein_coding
ENSG00000237441	1615.39	0.101795	0.123561	0.823841	0.41003	0.669822	RGL2	ENST00000491168	processed_transcript
ENSG00000237447	10.0958	-0.852657	0.490869	-1.73704	0.0823809	0.25851	CDC27P2	ENST00000425026	processed_pseudogene
ENSG00000237456	6.45079	-0.609044	0.616459	-0.987972	0.323166	0.587242	RP11-154D3.1	ENST00000462623	processed_pseudogene
ENSG00000237458	3.85411	-0.299201	0.689181	-0.434141	0.664186	0.848116	TUBB4BP3	ENST00000437546	processed_pseudogene
ENSG00000237476	5.69987	-1.03365	0.662938	-1.55919	0.118952	0.323808	XXbac-B135H6.15	ENST00000444039	lincRNA
ENSG00000237484	1.53958	-0.0727537	6.26832	-0.0116066	0.99074	0.997276	AP000476.1	ENST00000453784	lincRNA
ENSG00000237489	37.2389	-1.59932	0.399138	-4.00693	6.15136e-05	0.00123107	LINC00959	ENST00000637128	protein_coding
ENSG00000237491	25.1318	0.29839	0.435325	0.685441	0.493066	0.734562	RP11-206L10.9	ENST00000434264	lincRNA
ENSG00000237493	35.8501	-0.661021	0.292492	-2.25996	0.0238237	0.11208	RP11-603J24.7	ENST00000552016	processed_pseudogene
ENSG00000237499	70.7456	1.00457	0.580039	1.7319	0.0832919	0.260194	RP11-356I2.4	ENST00000440578	antisense
ENSG00000237505	4.79874	-0.405236	0.954022	-0.424766	0.671008	0.851967	PKN2-AS1	ENST00000458097	antisense
ENSG00000237506	173.285	0.0873155	0.129363	0.674964	0.499699	0.73881	RPSAP15	ENST00000448168	processed_pseudogene
ENSG00000237510	7.22516	3.93987	2.64184	1.49133	0.135875	0.351539	GPAT2P1	ENST00000471661	retained_intron
ENSG00000237512	4.12318	-0.307331	1.36729	-0.224773	0.822155	0.928759	UNC5B-AS1	ENST00000449737	antisense
ENSG00000237522	8.41277	1.1453	0.53065	2.1583	0.0309046	0.134184	NONOP2	ENST00000414613	processed_pseudogene
ENSG00000237523	156.784	-0.398588	0.474239	-0.84048	0.400639	0.661472	LINC00857	ENST00000422847	lincRNA
ENSG00000237548	10.4132	-2.3673	1.28663	-1.83992	0.0657805	0.222306	TTLL11-IT1	ENST00000411790	lincRNA
ENSG00000237550	1316.23	-0.223774	0.166942	-1.34043	0.180105	0.417351	RPL9P9	ENST00000418824	processed_transcript
ENSG00000237575	8.94058	1.53317	0.670243	2.28748	0.0221679	0.106713	PYY2	ENST00000441253	processed_transcript
ENSG00000237584	7.56073	-0.0759028	0.539568	-0.140673	0.888128	0.957883	RAC1P4	ENST00000419413	processed_pseudogene
ENSG00000237590	2.54056	-1.08525	1.32011	-0.822087	0.411028	0.670268	RP11-20J15.2	ENST00000437014	lincRNA
ENSG00000237594	27.4349	0.408296	0.646923	0.631136	0.527952	0.759973	AP000251.3	ENST00000433071	antisense
ENSG00000237595	4.12282	-0.912328	0.821029	-1.1112	0.266482	0.526842	RP11-112L6.3	ENST00000615503	lincRNA
ENSG00000237605	4.9493	-0.9393	0.740409	-1.26862	0.204576	0.451965	RP11-343H5.6	ENST00000425161	antisense
ENSG00000237624	67.1641	-0.68945	0.690156	-0.998978	0.317805	0.581153	OXCT2P1	ENST00000447263	unprocessed_pseudogene
ENSG00000237649	8371.36	-0.277035	0.0972908	-2.84749	0.00440657	0.0338945	KIFC1	ENST00000428849	protein_coding
ENSG00000237651	17.9946	-0.403046	0.45488	-0.886049	0.375591	0.637718	C2orf74	ENST00000426997	protein_coding
ENSG00000237659	4.12037	-6.56845	2.7129	-2.42119	0.0154697	0.083538	RNASEH2CP1	ENST00000454281	processed_pseudogene
ENSG00000237668	44.9797	-0.187741	0.216937	-0.865418	0.38681	0.647896	RPS15AP38	ENST00000413110	processed_pseudogene
ENSG00000237669	9.27063	2.7512	0.632813	4.34757	1.37653e-05	0.000347998	HCG4P3	ENST00000458060	unprocessed_pseudogene
ENSG00000237676	14.943	-0.602867	0.370861	-1.62559	0.104037	0.298633	RPL30P4	ENST00000429309	processed_pseudogene
ENSG00000237682	19.8383	-0.335025	0.354263	-0.945698	0.344303	0.608251	RP3-514P16.1	ENST00000392722	processed_pseudogene
ENSG00000237686	9.19905	-1.5363	0.98058	-1.56673	0.117179	0.321431	RP5-1120P11.1	ENST00000422059	antisense
ENSG00000237693	4.07565	1.09537	1.00907	1.08553	0.277688	0.539151	IRGM	ENST00000522154	protein_coding
ENSG00000237711	4.80104	-0.21601	0.898641	-0.240374	0.81004	0.922855	MTCO3P11	ENST00000455103	unprocessed_pseudogene
ENSG00000237729	39.7296	-0.183087	0.249587	-0.733562	0.463216	0.711068	AC002075.4	ENST00000425207	processed_pseudogene
ENSG00000237730	11.0012	0.586423	0.362196	1.61908	0.10543	0.301105	RP11-459A10.1	ENST00000437297	processed_pseudogene
ENSG00000237737	6.76802	0.0918002	0.566192	0.162136	0.871199	0.950436	DCTN1-AS1	ENST00000416630	antisense
ENSG00000237745	10.7298	-0.176931	0.417628	-0.423658	0.671815	0.852307	AC009963.5	ENST00000448535	processed_pseudogene
ENSG00000237748	29.5392	0.132361	0.284889	0.464606	0.642214	0.834687	UQCRBP1	ENST00000421129	processed_pseudogene
ENSG00000237749	34.9902	0.0524444	0.261998	0.200171	0.841347	0.937751	RP3-423B22.5	ENST00000423216	processed_pseudogene
ENSG00000237753	73.7651	-0.0176476	0.225577	-0.0782332	0.937643	0.980339	AC079922.3	ENST00000457336	lincRNA
ENSG00000237758	74.5714	0.0166334	0.184302	0.0902509	0.928088	0.977092	BANF1P3	ENST00000412556	processed_pseudogene
ENSG00000237765	738.092	0.0580385	0.183282	0.316662	0.7515	0.893938	FAM200B	ENST00000510920	processed_transcript
ENSG00000237773	22.8475	-1.22377	0.435599	-2.8094	0.00496344	0.0369493	AC003075.4	ENST00000436175	antisense
ENSG00000237774	7.24396	-0.0733626	0.490361	-0.149609	0.881073	0.954115	RP11-129B9.1	ENST00000470084	processed_pseudogene
ENSG00000237781	15.1597	-0.194202	0.502617	-0.386382	0.699214	0.867125	RP11-54A4.2	ENST00000442435	antisense
ENSG00000237788	9.75292	-0.856227	0.506858	-1.68928	0.0911652	0.275488	RP5-1041C10.3	ENST00000429893	processed_pseudogene
ENSG00000237793	44.9715	0.0131717	0.20567	0.064043	0.948936	0.985083	RPL18AP16	ENST00000424057	processed_pseudogene
ENSG00000237803	18.3647	-0.380128	0.439291	-0.86532	0.386863	0.647904	LINC00211	ENST00000413792	lincRNA
ENSG00000237804	16.697	-0.0142516	0.382197	-0.0372888	0.970255	0.993246	HNRNPA1P39	ENST00000440547	processed_pseudogene
ENSG00000237807	46.0054	1.54329	0.943243	1.63615	0.101808	0.29483	RP11-400K9.4	ENST00000426023	lincRNA
ENSG00000237810	9.10537	-0.484423	0.537901	-0.900579	0.367812	0.63002	CTD-2571E19.3	ENST00000518921	processed_pseudogene
ENSG00000237813	9.16661	-1.96975	0.831708	-2.36832	0.0178691	0.0920805	AC002066.1	ENST00000446355	antisense
ENSG00000237819	41.0306	-1.0454	0.437937	-2.3871	0.0169818	0.0890435	AC002454.1	ENST00000435695	antisense
ENSG00000237821	41.0766	-0.335201	0.259979	-1.28934	0.197281	0.442392	AC083873.4	ENST00000421179	processed_pseudogene
ENSG00000237828	87.2234	-0.188258	0.190171	-0.989939	0.322204	0.586207	PA2G4P1	ENST00000442248	processed_pseudogene
ENSG00000237840	30.8172	-0.0122362	0.314393	-0.0389202	0.968954	0.992826	FAM21FP	ENST00000426241	transcribed_unprocessed_pseudogene
ENSG00000237842	29.0929	-0.149799	0.267592	-0.559805	0.575612	0.793254	RP11-110J1.2	ENST00000379752	processed_pseudogene
ENSG00000237854	203.714	0.706938	0.23424	3.018	0.00254446	0.0225274	LINC00674	ENST00000590734	transcribed_unprocessed_pseudogene
ENSG00000237870	99.049	0.929418	1.18029	0.787451	0.431018	0.686682	AC073130.1	ENST00000457033	lincRNA
ENSG00000237883	29.9396	-0.182638	0.535679	-0.340947	0.733144	0.885121	DGUOK-AS1	ENST00000453103	antisense
ENSG00000237886	6.16014	0.871267	0.609073	1.43048	0.152579	0.378576	NALT1	ENST00000429224	antisense
ENSG00000237892	9.04533	0.00752739	0.517253	0.0145526	0.988389	0.997056	KLF7-IT1	ENST00000428777	sense_intronic
ENSG00000237897	18.9708	-0.150778	0.315042	-0.478597	0.632226	0.828766	RP11-90H3.2	ENST00000433990	processed_pseudogene
ENSG00000237903	5.40882	0.570502	0.696644	0.818929	0.412827	0.672115	RP3-404F18.5	ENST00000414435	sense_intronic
ENSG00000237917	4.56225	-0.0263005	1.07893	-0.0243764	0.980552	0.994852	PARP4P1	ENST00000435945	unprocessed_pseudogene
ENSG00000237927	6.85805	-1.88197	1.66548	-1.12998	0.258483	0.518897	RP3-393E18.2	ENST00000430078	lincRNA
ENSG00000237931	18.2684	-0.202045	0.377344	-0.53544	0.592346	0.803361	CLIC4P3	ENST00000422221	processed_pseudogene
ENSG00000237938	14.5106	-0.114454	0.398108	-0.287496	0.773732	0.90323	RP11-288I21.1	ENST00000623689	antisense
ENSG00000237940	6.82342	1.0479	0.659077	1.58996	0.111845	0.311619	AC093642.3	ENST00000429456	lincRNA
ENSG00000237943	41.02	0.390115	0.904618	0.431249	0.666288	0.848951	PRKCQ-AS1	ENST00000445427	lincRNA
ENSG00000237945	35.3716	-0.0385893	0.926187	-0.0416647	0.966766	0.992315	LINC00649	ENST00000596365	antisense
ENSG00000237950	8.15039	0.477114	0.483255	0.987292	0.3235	0.587594	RP11-7O11.3	ENST00000446167	antisense
ENSG00000237972	3.93883	0.352432	1.05732	0.333327	0.738888	0.888165	TUBG1P	ENST00000418303	processed_pseudogene
ENSG00000237973	1399.35	-0.0882421	0.798712	-0.11048	0.912028	0.969148	MTCO1P12	ENST00000414273	unprocessed_pseudogene
ENSG00000237975	98.2613	-1.87881	0.936084	-2.0071	0.0447389	0.172308	FLG-AS1	ENST00000593011	antisense
ENSG00000237976	14.6541	-0.790191	0.448853	-1.76047	0.0783284	0.25006	RP11-126K1.6	ENST00000455503	antisense
ENSG00000237977	9.37615	-0.452086	0.499834	-0.904474	0.365744	0.628786	EIF4HP2	ENST00000424380	processed_pseudogene
ENSG00000237980	7.24963	-3.97044	1.61959	-2.45151	0.0142258	0.0784335	RP11-338C15.3	ENST00000446962	lincRNA
ENSG00000237984	75.2575	-0.0544913	0.185688	-0.293456	0.769174	0.900964	PTENP1	ENST00000532280	processed_transcript
ENSG00000237989	42.1029	0.59464	0.689163	0.862844	0.388223	0.649269	TCONS_00029157	ENST00000442815	lincRNA
ENSG00000237991	87.7561	-0.188764	0.186968	-1.0096	0.312685	0.57613	RPL35P1	ENST00000450819	processed_pseudogene
ENSG00000238000	72.2657	-0.975853	0.386085	-2.52756	0.0114859	0.0672034	RP11-274E7.2	ENST00000442824	processed_pseudogene
ENSG00000238005	3.64221	-1.00212	0.896632	-1.11765	0.263715	0.523766	RP11-443B7.1	ENST00000418557	lincRNA
ENSG00000238018	11.123	-0.223991	0.539788	-0.414961	0.67817	0.855828	AC093110.3	ENST00000456363	antisense
ENSG00000238041	14.3507	-0.944176	0.475273	-1.9866	0.0469672	0.177615	RP11-59K5.1	ENST00000530434	processed_pseudogene
ENSG00000238045	142.656	0.187757	0.202896	0.925383	0.354767	0.617853	AC009133.12	ENST00000569981	antisense
ENSG00000238057	7.2395	-0.837256	0.827266	-1.01208	0.311502	0.575351	ZEB2-AS1	ENST00000427278	antisense
ENSG00000238058	48.6861	-0.112367	0.234064	-0.480072	0.631176	0.827981	RP11-432J22.2	ENST00000423793	antisense
ENSG00000238072	15.2174	0.466734	0.472333	0.988145	0.323082	0.587242	RP11-305M3.2	ENST00000450566	processed_pseudogene
ENSG00000238082	20.9672	0.136649	0.330806	0.41308	0.679548	0.856478	AC009948.7	ENST00000437039	processed_pseudogene
ENSG00000238083	122.697	0.597806	0.436539	1.36942	0.170867	0.404628	LRRC37A2	ENST00000576629	protein_coding
ENSG00000238084	16.028	0.324885	0.335669	0.967875	0.333107	0.597703	RP3-469D22.1	ENST00000419297	processed_pseudogene
ENSG00000238103	9.64345	-0.677682	0.474795	-1.42731	0.153489	0.37973	RPL9P7	ENST00000330965	processed_pseudogene
ENSG00000238105	41.4311	-0.0913008	0.429059	-0.212793	0.831488	0.932898	GOLGA2P5	ENST00000304813	retained_intron
ENSG00000238110	6.25781	0.146079	0.547263	0.266926	0.789526	0.912262	RP11-350E12.5	ENST00000427728	processed_pseudogene
ENSG00000238113	19.3489	-1.10318	0.650093	-1.69695	0.0897061	0.272667	LINC01410	ENST00000424345	lincRNA
ENSG00000238116	19.979	-0.545313	0.359209	-1.5181	0.12899	0.34067	RP3-347M6.2	ENST00000414579	processed_pseudogene
ENSG00000238117	5.41729	0.113631	0.912335	0.12455	0.90088	0.96381	AP004372.1	ENST00000419440	antisense
ENSG00000238123	11.4703	-0.657756	0.518798	-1.26784	0.204853	0.452254	MID1IP1-AS1	ENST00000436893	antisense
ENSG00000238132	12.5056	-0.0365232	0.535652	-0.0681846	0.945639	0.983558	CASC4P1	ENST00000456608	processed_pseudogene
ENSG00000238133	10.2955	1.53736	0.587143	2.61838	0.00883494	0.0559538	MLK7-AS1	ENST00000419609	antisense
ENSG00000238142	28.4288	-0.132807	0.469918	-0.282618	0.77747	0.905656	RP11-108M9.4	ENST00000422124	lincRNA
ENSG00000238150	18.0831	-0.0528846	0.303684	-0.174143	0.861753	0.94605	AC008753.3	ENST00000423096	processed_pseudogene
ENSG00000238164	8.19759	-4.76906	1.57537	-3.02726	0.00246781	0.0220681	RP3-395M20.8	ENST00000449660	antisense
ENSG00000238165	5.12341	-0.502607	0.708705	-0.70919	0.478206	0.723476	AC007560.1	ENST00000426912	processed_pseudogene
ENSG00000238172	8.4744	0.484405	0.424423	1.14133	0.253734	0.513628	RPS2P35	ENST00000443417	processed_pseudogene
ENSG00000238178	2.87152	0.874319	1.86448	0.468934	0.639117	0.832978	RP11-431J24.2	ENST00000422438	antisense
ENSG00000238184	43.0314	-0.316778	0.273999	-1.15613	0.247629	0.506541	CD81-AS1	ENST00000427151	antisense
ENSG00000238197	29.2434	-0.290053	0.302056	-0.960262	0.336923	0.601399	PAXBP1-AS1	ENST00000458479	antisense
ENSG00000238198	5.36075	0.624775	0.605838	1.03126	0.30242	0.565516	RP11-31F15.2	ENST00000421157	lincRNA
ENSG00000238199	6.90971	-0.794393	0.678175	-1.17137	0.24145	0.498997	UBE2V2P3	ENST00000433562	processed_pseudogene
ENSG00000238213	5.11243	0.164428	0.571992	0.287466	0.773755	0.90323	TARDBPP2	ENST00000448913	processed_pseudogene
ENSG00000238221	5.25055	-0.255151	0.596121	-0.428019	0.668637	0.850477	RP11-69L16.4	ENST00000379928	antisense
ENSG00000238227	3979.36	0.0377599	0.137961	0.2737	0.784315	0.909917	C9orf69	ENST00000418388	protein_coding
ENSG00000238228	6.58387	-0.408115	0.575517	-0.709128	0.478245	0.723476	OR7E7P	ENST00000455678	unprocessed_pseudogene
ENSG00000238243	3.21635	-2.08207	4.02365	-0.517457	0.604837	0.812467	OR2W3	ENST00000360358	protein_coding
ENSG00000238244	4.13938	1.36091	1.97812	0.687981	0.491465	0.733294	GABARAPL3	ENST00000412799	processed_pseudogene
ENSG00000238247	10.4359	0.0473689	0.396188	0.119562	0.90483	0.96541	GS1-309P15.4	ENST00000367074	processed_pseudogene
ENSG00000238249	34.1024	0.0885137	0.237556	0.372601	0.709445	0.872277	HMGN2P17	ENST00000425872	processed_pseudogene
ENSG00000238251	36.5493	-0.308943	0.361862	-0.853758	0.393239	0.653684	RP11-172F4.2	ENST00000457472	processed_pseudogene
ENSG00000238258	15.7214	0.216586	0.508343	0.426062	0.670063	0.851425	RP11-342D11.2	ENST00000451530	antisense
ENSG00000238260	4.17	-1.52785	0.891495	-1.71381	0.0865635	0.266885	RP11-46F15.2	ENST00000435049	antisense
ENSG00000238266	365.133	-1.30193	1.07483	-1.21129	0.225783	0.480989	LINC00707	ENST00000436383	lincRNA
ENSG00000238273	4.14383	1.2127	1.493	0.812254	0.416646	0.675488	AC012360.6	ENST00000457290	antisense
ENSG00000238278	4.95013	-1.44456	0.755505	-1.91205	0.0558696	0.199697	ALG1L6P	ENST00000515248	unprocessed_pseudogene
ENSG00000238279	5.6564	-0.00163675	0.620467	-0.00263793	0.997895	0.999292	BX470102.3	ENST00000420695	antisense
ENSG00000238280	6.0922	-0.252742	0.567716	-0.44519	0.656182	0.843295	RP11-436D10.3	ENST00000425290	antisense
ENSG00000238286	30.5318	0.263912	0.420808	0.627157	0.530557	0.761839	SLC35E1P1	ENST00000419313	processed_pseudogene
ENSG00000238287	8.93626	0.352189	0.454388	0.775084	0.43829	0.691303	RP11-656D10.3	ENST00000450713	antisense
ENSG00000238317	6.76979	-1.00101	0.611928	-1.63582	0.101876	0.294989	SNORD11	ENST00000459124	snoRNA
ENSG00000238363	4.90093	0.701569	0.546572	1.28358	0.199289	0.445039	SNORA13	ENST00000458790	snoRNA
ENSG00000238390	4.07274	1.07787	0.554351	1.94439	0.0518487	0.189674	SNORA81	ENST00000458922	snoRNA
ENSG00000238578	25.3572	-0.242768	0.270915	-0.896101	0.370199	0.63225	SNORD4A	ENST00000459174	snoRNA
ENSG00000238741	5.96281	-0.479954	1.32114	-0.363287	0.71639	0.876331	SCARNA7	ENST00000458797	scaRNA
ENSG00000238832	14.4441	-0.327599	0.460214	-0.71184	0.476564	0.721977	snoU109	ENST00000459477	snoRNA
ENSG00000239039	3.15594	-0.252086	1.27966	-0.196994	0.843832	0.938735	SNORD13	ENST00000459299	snoRNA
ENSG00000239040	4.93307	-0.604686	0.72078	-0.838933	0.401507	0.662425	Y_RNA	ENST00000459077	misc_RNA
ENSG00000239198	8.88177	0.524857	0.497073	1.0559	0.291016	0.55421	RPL5P22	ENST00000480199	processed_pseudogene
ENSG00000239213	39.8814	-0.123602	0.268824	-0.459786	0.64567	0.836484	NCK1-AS1	ENST00000461864	antisense
ENSG00000239218	28.9788	-0.871294	0.469394	-1.85621	0.0634235	0.216979	RPS20P22	ENST00000488192	processed_transcript
ENSG00000239246	34.7946	-0.284047	0.221787	-1.28072	0.200293	0.446401	RP11-464D20.2	ENST00000460492	processed_pseudogene
ENSG00000239264	1555.32	0.058339	0.469862	0.124162	0.901187	0.963913	TXNDC5	ENST00000460138	retained_intron
ENSG00000239268	33.71	-3.80974	1.96337	-1.94041	0.0523303	0.190916	RP11-384F7.2	ENST00000484092	lincRNA
ENSG00000239269	6.11553	0.876593	0.505746	1.73327	0.0830484	0.259771	RPSAP4	ENST00000488229	processed_pseudogene
ENSG00000239272	6.93903	0.26073	0.866461	0.300914	0.76348	0.898993	RPL21P10	ENST00000463521	processed_pseudogene
ENSG00000239282	12.2606	0.192982	0.485083	0.397833	0.690753	0.86277	GATSL3	ENST00000459785	processed_transcript
ENSG00000239291	5.81289	0.734619	0.677952	1.08359	0.278549	0.540126	RP5-867C24.1	ENST00000488906	processed_pseudogene
ENSG00000239305	683.654	0.0769741	0.222682	0.345668	0.729592	0.883132	RNF103	ENST00000237455	protein_coding
ENSG00000239306	5544.35	-0.322596	0.137869	-2.33988	0.0192901	0.0973279	RBM14	ENST00000310137	protein_coding
ENSG00000239322	4.04807	-0.79081	0.895848	-0.88275	0.377371	0.639131	ATP6V1B1-AS1	ENST00000447639	antisense
ENSG00000239332	165.974	-1.17632	0.357356	-3.29173	0.000995733	0.0108963	LINC01119	ENST00000422294	lincRNA
ENSG00000239335	18.6701	-6.35155	1.9834	-3.20236	0.00136306	0.0138961	LLPH-AS1	ENST00000510317	antisense
ENSG00000239344	13.27	0.0815641	0.390789	0.208716	0.83467	0.934583	RP11-771F20.1	ENST00000481577	processed_pseudogene
ENSG00000239345	9.52025	-0.075277	0.440557	-0.170868	0.864328	0.947523	HNRNPA1P26	ENST00000457695	processed_pseudogene
ENSG00000239351	3.11248	0.346421	0.751595	0.460915	0.644859	0.836018	NPM1P29	ENST00000483112	processed_pseudogene
ENSG00000239382	112.584	0.391831	0.1565	2.50371	0.0122897	0.0704131	ALKBH6	ENST00000495116	processed_transcript
ENSG00000239392	7.14166	-0.0401438	0.584466	-0.0686847	0.945241	0.983551	RP11-537H15.4	ENST00000435838	processed_pseudogene
ENSG00000239405	4.17627	2.04366	1.2721	1.60653	0.108158	0.30585	TMED10P2	ENST00000474255	processed_pseudogene
ENSG00000239407	68.6528	0.0225931	0.226926	0.0995617	0.920692	0.973642	LL0XNC01-237H1.2	ENST00000426528	lincRNA
ENSG00000239415	7.32589	-0.455964	0.504384	-0.904002	0.365994	0.628925	AP001469.9	ENST00000447037	antisense
ENSG00000239443	19.2623	-0.488157	0.313028	-1.55947	0.118885	0.323771	PABPC1P10	ENST00000464731	processed_pseudogene
ENSG00000239445	1.7073	1.3478	3.13747	0.429582	0.6675	0.850041	ST3GAL6-AS1	ENST00000488132	antisense
ENSG00000239455	13.3855	-0.0221235	0.401673	-0.0550784	0.956076	0.987092	RP11-561O4.1	ENST00000483126	processed_pseudogene
ENSG00000239462	6.63754	2.00079	0.642334	3.11487	0.00184028	0.0175964	CTD-2021J15.1	ENST00000474798	antisense
ENSG00000239467	3.99097	-1.82046	1.22149	-1.49036	0.136131	0.351755	AC007405.6	ENST00000429172	lincRNA
ENSG00000239470	20.3312	0.231267	0.283313	0.816296	0.414331	0.673337	RP11-16F15.2	ENST00000472300	processed_pseudogene
ENSG00000239474	8.23637	-1.53321	0.616497	-2.48697	0.0128835	0.0729596	KLHL41	ENST00000284669	protein_coding
ENSG00000239521	236.663	0.731138	0.287534	2.54278	0.0109973	0.0653264	GATS	ENST00000328453	nonsense_mediated_decay
ENSG00000239523	31.6494	0.284343	0.250276	1.13612	0.255907	0.51612	MYLK-AS1	ENST00000485162	antisense
ENSG00000239528	5.41498	-0.444626	0.593026	-0.749757	0.453401	0.703735	RPS14P8	ENST00000478778	processed_pseudogene
ENSG00000239556	17.2698	-0.572332	0.405005	-1.41315	0.157612	0.385311	AC004951.5	ENST00000420754	transcribed_unprocessed_pseudogene
ENSG00000239557	10.5841	-0.132082	0.438119	-0.301475	0.763053	0.898785	RP11-168J18.6	ENST00000495716	processed_pseudogene
ENSG00000239559	167.81	-0.0432944	0.268037	-0.161524	0.871681	0.950491	RPL37P2	ENST00000472498	processed_pseudogene
ENSG00000239569	89.2246	-0.191616	0.31993	-0.598932	0.549218	0.775168	KMT2E-AS1	ENST00000453677	antisense
ENSG00000239620	4.59953	2.22209	1.53408	1.44849	0.147481	0.370537	RP11-88I21.1	ENST00000465482	processed_pseudogene
ENSG00000239622	15.7806	0.00561807	0.322156	0.017439	0.986086	0.995909	CTA-242H14.1	ENST00000466070	processed_pseudogene
ENSG00000239636	7.10588	1.07741	0.566489	1.9019	0.0571842	0.20289	RP4-728D4.2	ENST00000425881	antisense
ENSG00000239653	59.008	-0.450114	0.308185	-1.46053	0.144144	0.364578	PSMD6-AS2	ENST00000472046	antisense
ENSG00000239665	220.085	0.456993	0.180697	2.52906	0.0114369	0.0670261	RP11-295P9.3	ENST00000601075	lincRNA
ENSG00000239672	3205.68	0.316594	0.114749	2.75901	0.00579763	0.0415613	NME1	ENST00000393196	protein_coding
ENSG00000239697	455.683	0.0904555	0.215125	0.420479	0.674136	0.853139	TNFSF12	ENST00000293825	protein_coding
ENSG00000239704	5.01435	0.67486	0.716747	0.94156	0.346418	0.610138	CDRT4	ENST00000619038	protein_coding
ENSG00000239713	1001.9	-0.595606	0.672756	-0.885322	0.375983	0.638124	APOBEC3G	ENST00000407997	protein_coding
ENSG00000239719	95.4745	-0.123014	0.167092	-0.736205	0.461606	0.710368	RP4-800G7.1	ENST00000461005	processed_pseudogene
ENSG00000239739	53.1244	-3.85279	0.700278	-5.5018	3.75938e-08	2.28473e-06	RP11-373E16.4	ENST00000473110	lincRNA
ENSG00000239763	23.755	0.582586	0.369176	1.57807	0.114549	0.316682	AC009120.3	ENST00000493458	processed_pseudogene
ENSG00000239779	145.911	0.0548343	0.179993	0.304647	0.760635	0.897511	WBP1	ENST00000233615	protein_coding
ENSG00000239789	281.7	0.204204	0.139538	1.46342	0.143351	0.363087	MRPS17	ENST00000285298	protein_coding
ENSG00000239791	23.887	0.364697	0.319028	1.14315	0.252976	0.512588	AC002310.7	ENST00000486926	antisense
ENSG00000239827	7.76823	-0.147702	0.598174	-0.246922	0.804969	0.920382	SUGT1P3	ENST00000633814	processed_transcript
ENSG00000239830	8.34057	1.07764	0.483756	2.22766	0.0259034	0.119053	RPS4XP22	ENST00000480755	processed_pseudogene
ENSG00000239857	698.234	-0.0534526	0.102743	-0.520257	0.602884	0.811279	GET4	ENST00000265857	protein_coding
ENSG00000239883	164.765	-0.0162251	0.1437	-0.11291	0.910102	0.967962	PARGP1	ENST00000440803	processed_transcript
ENSG00000239884	9.12465	0.0902277	0.555367	0.162465	0.87094	0.950377	RN7SL608P	ENST00000492377	misc_RNA
ENSG00000239887	18.7867	1.86705	0.878512	2.12524	0.0335663	0.141875	C1orf226	ENST00000420220	protein_coding
ENSG00000239900	517.473	0.0847997	0.104934	0.808126	0.419018	0.677292	ADSL	ENST00000623632	protein_coding
ENSG00000239912	8.868	-0.0312334	0.492171	-0.0634606	0.9494	0.985353	RPL39P36	ENST00000490784	processed_pseudogene
ENSG00000239948	9.47639	-1.50514	0.64803	-2.32264	0.0201983	0.10045	RN7SL368P	ENST00000473384	misc_RNA
ENSG00000239969	9.32158	-0.443781	0.578021	-0.767759	0.442631	0.69499	RP11-163E9.2	ENST00000484974	processed_transcript
ENSG00000239983	6.1588	-0.119443	0.551384	-0.216623	0.828502	0.93141	RP11-79E3.1	ENST00000482574	processed_pseudogene
ENSG00000240024	57.8967	0.526631	0.535996	0.982528	0.32584	0.589978	LINC00888	ENST00000471496	processed_transcript
ENSG00000240032	28.6183	0.149195	0.443071	0.33673	0.73632	0.886766	RP11-274H2.3	ENST00000490375	antisense
ENSG00000240036	69.8642	0.027876	0.191946	0.145228	0.884531	0.956175	RP11-587D21.1	ENST00000476147	processed_pseudogene
ENSG00000240038	10.6872	1.40695	0.544351	2.58464	0.00974807	0.0602298	AMY2B	ENST00000477657	nonsense_mediated_decay
ENSG00000240048	10.7772	0.0757319	0.389839	0.194264	0.845969	0.939995	DDX50P2	ENST00000463545	processed_pseudogene
ENSG00000240053	74.9764	0.27191	0.299302	0.908481	0.363624	0.626142	LY6G5B	ENST00000375864	protein_coding
ENSG00000240057	19.5727	0.514665	0.369751	1.39193	0.163945	0.394576	RP11-572M11.4	ENST00000496389	antisense
ENSG00000240065	1959.05	-1.58306	0.563954	-2.80707	0.00499948	0.0371533	PSMB9	ENST00000395330	protein_coding
ENSG00000240087	155.157	-0.0137628	0.158104	-0.0870489	0.930633	0.977774	RPSAP12	ENST00000435879	processed_pseudogene
ENSG00000240096	6.17375	0.646057	0.562139	1.14928	0.250439	0.509988	RP11-85G20.1	ENST00000469219	processed_pseudogene
ENSG00000240122	8.62594	-1.47652	0.717699	-2.0573	0.0396576	0.159559	FABP5P11	ENST00000430910	processed_pseudogene
ENSG00000240132	22.7089	-0.535669	0.33065	-1.62005	0.105222	0.300711	ETF1P2	ENST00000478788	processed_pseudogene
ENSG00000240135	12.782	0.308489	0.393052	0.784855	0.432539	0.688338	PSMD12P	ENST00000490962	unprocessed_pseudogene
ENSG00000240137	32.0103	-1.53321	0.387341	-3.95831	7.54832e-05	0.00146038	ERICH6-AS1	ENST00000471093	antisense
ENSG00000240184	2703.06	-0.0267289	0.180592	-0.148007	0.882337	0.954744	PCDHGC3	ENST00000611950	protein_coding
ENSG00000240204	18.8727	-0.358452	0.377659	-0.949141	0.342549	0.606551	SMKR1	ENST00000462322	protein_coding
ENSG00000240207	12.1796	-0.882103	0.561989	-1.56961	0.116506	0.320416	RP11-379F4.4	ENST00000495318	antisense
ENSG00000240211	12.4259	-0.695656	0.42014	-1.65577	0.097768	0.287907	RP11-758P17.3	ENST00000475250	antisense
ENSG00000240216	5.89976	-2.81387	1.94928	-1.44354	0.148869	0.372633	CPHL1P	ENST00000471823	processed_transcript
ENSG00000240225	509.405	-1.36522	0.39871	-3.4241	0.000616844	0.00743462	ZNF542P	ENST00000467807	processed_transcript
ENSG00000240230	850.299	0.0290507	0.126583	0.229499	0.818481	0.926926	COX19	ENST00000457254	nonsense_mediated_decay
ENSG00000240288	28.9976	0.143275	0.395832	0.361959	0.717383	0.876769	GHRLOS	ENST00000605014	antisense
ENSG00000240291	25.0165	-0.931673	0.375424	-2.48165	0.0130775	0.0737703	RP11-499P20.2	ENST00000425669	antisense
ENSG00000240303	63.7244	-0.00743846	0.196066	-0.0379386	0.969737	0.99305	ACAD11	ENST00000496418	retained_intron
ENSG00000240342	5248.56	-2.31895	0.484624	-4.78505	1.70948e-06	6.06895e-05	RPS2P5	ENST00000488803	processed_pseudogene
ENSG00000240344	665.155	0.339271	0.226778	1.49605	0.134641	0.349712	PPIL3	ENST00000286175	protein_coding
ENSG00000240350	8.05215	-2.75438	0.966117	-2.85098	0.00435847	0.0335966	AC017002.1	ENST00000455309	lincRNA
ENSG00000240356	335.237	-0.057961	0.201485	-0.287669	0.7736	0.90323	RPL23AP7	ENST00000416673	processed_transcript
ENSG00000240366	8.90168	0.285991	0.506301	0.564864	0.572167	0.791526	RPL36AP45	ENST00000497944	processed_pseudogene
ENSG00000240370	115.891	0.06022	0.204273	0.294802	0.768145	0.900639	U47924.6	ENST00000412023	processed_transcript
ENSG00000240371	16.7204	0.263209	0.509435	0.516668	0.605388	0.812675	RPS4XP13	ENST00000483219	processed_pseudogene
ENSG00000240376	160.795	-0.08386	0.155596	-0.538961	0.589914	0.801883	RP11-36C20.1	ENST00000467270	processed_pseudogene
ENSG00000240386	161.951	-1.17619	1.59939	-0.735396	0.462098	0.710568	LCE1F	ENST00000334371	protein_coding
ENSG00000240392	55.2885	-0.19551	0.199057	-0.982185	0.326009	0.590137	RPL9P3	ENST00000475906	processed_pseudogene
ENSG00000240395	42.1946	0.00499898	0.23413	0.0213513	0.982965	0.995437	RPL5P23	ENST00000496040	processed_pseudogene
ENSG00000240399	12.7044	0.180506	0.527109	0.342445	0.732016	0.884503	RP1-228P16.1	ENST00000468202	processed_transcript
ENSG00000240401	8.61102	-0.261196	0.523497	-0.498944	0.617819	0.820529	AC012358.8	ENST00000625718	antisense
ENSG00000240409	6.7366	0.490964	0.564601	0.869577	0.384532	0.646014	MTATP8P1	ENST00000467115	unprocessed_pseudogene
ENSG00000240418	23.5456	0.316329	0.280345	1.12836	0.259169	0.519621	CTD-2013N17.1	ENST00000494084	processed_pseudogene
ENSG00000240429	70.336	-0.724276	0.313753	-2.30843	0.0209753	0.10277	LRRFIP1P1	ENST00000498774	processed_pseudogene
ENSG00000240441	3.23754	0.717823	0.873379	0.821891	0.411139	0.670297	RP11-864J10.2	ENST00000488371	processed_pseudogene
ENSG00000240445	232.368	0.339114	0.26171	1.29576	0.195057	0.43944	FOXO3B	ENST00000395675	processed_pseudogene
ENSG00000240449	14.1392	0.283898	0.373069	0.760978	0.44667	0.698143	RP4-584D14.5	ENST00000488310	antisense
ENSG00000240463	32.0069	0.0590318	0.259503	0.22748	0.82005	0.927637	RPS19P3	ENST00000480487	processed_pseudogene
ENSG00000240471	8.59615	0.00875767	0.479165	0.018277	0.985418	0.995796	PHBP8	ENST00000493810	processed_pseudogene
ENSG00000240476	23.0251	2.60165	1.21348	2.14396	0.0320365	0.137571	LINC00973	ENST00000473756	lincRNA
ENSG00000240480	6.53179	-0.0744399	0.540842	-0.137637	0.890527	0.959175	RPL29P2	ENST00000498671	processed_transcript
ENSG00000240489	172.252	0.071171	0.143911	0.494549	0.620918	0.821957	SETP14	ENST00000497538	processed_pseudogene
ENSG00000240498	71.9101	0.464621	0.286701	1.62057	0.105109	0.300507	CDKN2B-AS1	ENST00000468603	antisense
ENSG00000240509	45.3954	-0.0127046	0.22054	-0.0576067	0.954062	0.98648	RPL34P18	ENST00000466433	processed_pseudogene
ENSG00000240540	26.8262	-0.00355416	0.296133	-0.0120019	0.990424	0.997206	RPL3P9	ENST00000463217	processed_pseudogene
ENSG00000240563	15.6129	4.14005	1.87551	2.20743	0.0272841	0.123305	L1TD1	ENST00000498273	protein_coding
ENSG00000240579	5.16652	0.517726	0.624011	0.829675	0.406723	0.667137	RP11-20L24.1	ENST00000459978	processed_pseudogene
ENSG00000240583	11.5649	-0.634621	0.987437	-0.642695	0.520422	0.755286	AQP1	ENST00000311813	protein_coding
ENSG00000240591	7.00218	-2.1552	0.804726	-2.67818	0.00740229	0.0495189	RP11-247I13.11	ENST00000464523	antisense
ENSG00000240616	62.7851	0.0166312	0.187896	0.0885129	0.929469	0.977637	RPS6P25	ENST00000464444	processed_pseudogene
ENSG00000240622	27.2664	-0.535739	0.297188	-1.8027	0.071436	0.235272	RPL7P15	ENST00000461190	processed_pseudogene
ENSG00000240634	8.87038	-0.802481	0.491175	-1.6338	0.102301	0.295643	RP11-1348G14.1	ENST00000469929	processed_pseudogene
ENSG00000240652	32.8394	0.0918978	0.2485	0.36981	0.711524	0.873233	RP11-832N8.1	ENST00000474540	processed_pseudogene
ENSG00000240661	41.0526	0.237216	0.291204	0.814604	0.415299	0.674092	RP11-174O3.3	ENST00000637360	processed_transcript
ENSG00000240668	11.622	0.564344	0.389633	1.4484	0.147505	0.370546	KRT8P36	ENST00000489121	processed_pseudogene
ENSG00000240674	11.5888	-0.0468307	0.404551	-0.11576	0.907843	0.966541	RP11-366M4.1	ENST00000494303	processed_pseudogene
ENSG00000240682	1062.43	0.231066	0.105451	2.19122	0.0284358	0.126775	ISY1	ENST00000393295	protein_coding
ENSG00000240694	179.837	2.22649	1.22438	1.81846	0.0689945	0.22974	PNMA2	ENST00000522362	protein_coding
ENSG00000240695	44.8999	-0.295277	0.249696	-1.18255	0.236989	0.493342	RP11-102M11.1	ENST00000468074	processed_pseudogene
ENSG00000240731	31.4754	0.242329	0.329469	0.735513	0.462027	0.710568	RP5-890O3.9	ENST00000444968	sense_intronic
ENSG00000240747	37.68	1.02306	2.29275	0.446214	0.655443	0.842768	KRBOX1	ENST00000426937	protein_coding
ENSG00000240759	6.70581	0.108464	0.549187	0.197499	0.843437	0.93843	RP11-25I15.1	ENST00000486977	processed_pseudogene
ENSG00000240764	72.3557	-0.750761	0.446391	-1.68185	0.0925987	0.277993	PCDHGC5	ENST00000252087	protein_coding
ENSG00000240771	694.108	-0.0876123	0.207273	-0.422691	0.672521	0.852376	ARHGEF25	ENST00000333972	protein_coding
ENSG00000240776	47.2795	-0.0044767	0.203154	-0.022036	0.982419	0.995374	RP11-435F17.1	ENST00000485426	processed_pseudogene
ENSG00000240785	24.5694	0.21683	0.280969	0.771724	0.440278	0.693117	RPL36AP21	ENST00000490372	processed_pseudogene
ENSG00000240787	6.87189	-0.577469	0.739723	-0.780656	0.435005	0.689453	RP11-615J4.4	ENST00000462510	processed_pseudogene
ENSG00000240809	43.7019	-0.399755	0.237861	-1.68062	0.0928363	0.278218	RP11-550F7.1	ENST00000476047	processed_pseudogene
ENSG00000240849	1805.04	0.166127	0.202675	0.819674	0.412402	0.671536	TMEM189	ENST00000371652	protein_coding
ENSG00000240854	9.02776	0.101817	0.465963	0.218508	0.827033	0.930488	RP11-64K7.1	ENST00000470499	processed_pseudogene
ENSG00000240857	802.922	0.0615794	0.139387	0.441787	0.658643	0.844209	RDH14	ENST00000381249	protein_coding
ENSG00000240859	23.6392	-1.5343	0.494112	-3.10517	0.00190167	0.0180391	AC093627.10	ENST00000484550	lincRNA
ENSG00000240875	71.9299	-0.53062	0.399202	-1.3292	0.183781	0.422738	LINC00886	ENST00000472943	lincRNA
ENSG00000240889	76.319	-0.277926	0.221559	-1.25441	0.209693	0.458785	NDUFB2-AS1	ENST00000465466	antisense
ENSG00000240891	124.885	1.04491	0.601377	1.73754	0.0822927	0.25839	PLCXD2	ENST00000636933	protein_coding
ENSG00000240898	9.48206	-0.0661842	0.446328	-0.148286	0.882117	0.954744	RP11-48B14.1	ENST00000486753	processed_pseudogene
ENSG00000240914	126.994	-0.122012	0.16102	-0.757745	0.448604	0.699662	RPL15P2	ENST00000490252	processed_pseudogene
ENSG00000240929	23.3157	-2.2368	0.8994	-2.48699	0.012883	0.0729596	HIST2H2BB	ENST00000609585	processed_transcript
ENSG00000240950	48.7025	-0.0115521	0.237589	-0.048622	0.961221	0.989991	RP11-372E1.1	ENST00000489462	processed_pseudogene
ENSG00000240954	9.84802	-0.178678	0.53369	-0.334798	0.737777	0.887795	RPL4P1	ENST00000496596	processed_pseudogene
ENSG00000240964	4.58837	-0.773688	0.905346	-0.854578	0.392785	0.653295	RN7SL751P	ENST00000473281	misc_RNA
ENSG00000240972	5082.89	0.089261	0.150714	0.592255	0.55368	0.778644	MIF	ENST00000215754	protein_coding
ENSG00000240990	57.1137	-0.100398	0.456015	-0.220164	0.825743	0.930171	HOXA11-AS	ENST00000520360	antisense
ENSG00000240996	6.36735	-0.546872	0.684743	-0.798653	0.424491	0.682141	RP11-80H5.7	ENST00000455699	lincRNA
ENSG00000241007	16.8195	-0.268255	0.417884	-0.641937	0.520914	0.755491	SEPT7P6	ENST00000469999	processed_pseudogene
ENSG00000241014	43.6491	-0.961678	0.375775	-2.55919	0.0104917	0.0633899	RP11-244H3.1	ENST00000417456	sense_overlapping
ENSG00000241015	348.41	-0.535437	0.229258	-2.33552	0.0195164	0.0981444	TPM3P9	ENST00000424846	processed_transcript
ENSG00000241057	5.30206	-0.157058	0.692691	-0.226735	0.820629	0.927991	AC004985.12	ENST00000418645	transcribed_unprocessed_pseudogene
ENSG00000241058	241.966	0.20772	0.190961	1.08776	0.276701	0.538096	NSUN6	ENST00000377304	protein_coding
ENSG00000241061	109.889	-0.0519961	0.164269	-0.31653	0.7516	0.893999	RPL5P1	ENST00000460716	processed_pseudogene
ENSG00000241081	60.0362	-0.220461	0.184628	-1.19408	0.232447	0.488361	RP11-488C13.1	ENST00000469811	processed_pseudogene
ENSG00000241095	12.9651	-0.387292	0.473205	-0.818445	0.413103	0.672288	CYP51A1P1	ENST00000492267	processed_pseudogene
ENSG00000241106	21.6456	-0.579414	0.740496	-0.782467	0.43394	0.688995	HLA-DOB	ENST00000488325	nonsense_mediated_decay
ENSG00000241112	10.7506	-1.48446	0.562864	-2.63732	0.00835631	0.0538095	RPL29P14	ENST00000495837	processed_pseudogene
ENSG00000241127	637.315	-0.200312	0.128944	-1.55348	0.120308	0.326065	YAE1D1	ENST00000223273	protein_coding
ENSG00000241155	18.2179	-1.51924	0.541946	-2.80331	0.00505817	0.0375327	ARHGAP31-AS1	ENST00000466292	antisense
ENSG00000241157	7.88087	-0.467076	0.468019	-0.997986	0.318286	0.581697	RP11-3K24.1	ENST00000475274	processed_pseudogene
ENSG00000241163	5.4404	-3.32871	1.60066	-2.07959	0.0375635	0.15358	LINC00877	ENST00000468646	lincRNA
ENSG00000241170	31.8909	-0.169214	0.3791	-0.446356	0.65534	0.842695	RP11-147I3.1	ENST00000533875	processed_transcript
ENSG00000241255	34.1769	-0.195457	0.256301	-0.762607	0.445698	0.697473	RP1-89D4.1	ENST00000473603	processed_pseudogene
ENSG00000241258	2359.89	-0.0476133	0.128938	-0.369273	0.711924	0.873572	CRCP	ENST00000360415	nonsense_mediated_decay
ENSG00000241269	4.38794	-1.39289	0.852157	-1.63455	0.102144	0.295368	AC093620.5	ENST00000342963	antisense
ENSG00000241280	4.74257	-2.58795	1.26465	-2.04638	0.0407195	0.162229	RP11-221J22.2	ENST00000483840	lincRNA
ENSG00000241282	5.29704	0.39375	0.622418	0.632613	0.526986	0.759434	RPL34P33	ENST00000486062	processed_pseudogene
ENSG00000241288	127.818	-0.958596	0.400496	-2.39352	0.0166875	0.0880936	RP11-379B18.5	ENST00000601985	lincRNA
ENSG00000241293	8.7195	0.185245	0.507429	0.365065	0.715063	0.87575	PPATP1	ENST00000496669	processed_pseudogene
ENSG00000241313	46.849	-0.0939065	0.26108	-0.359684	0.719083	0.877552	WWTR1-AS1	ENST00000495094	antisense
ENSG00000241316	85.3615	-1.28126	0.431404	-2.96998	0.00297818	0.0252752	SUCLG2-AS1	ENST00000464420	lincRNA
ENSG00000241343	164.712	0.171358	0.232564	0.73682	0.461232	0.709999	RPL36A	ENST00000427805	protein_coding
ENSG00000241352	42.3941	-0.0172899	0.222594	-0.0776746	0.938087	0.980386	RP11-392P7.1	ENST00000475592	processed_pseudogene
ENSG00000241357	13.485	0.0786975	0.330423	0.238172	0.811748	0.923871	RP11-758P17.2	ENST00000492523	antisense
ENSG00000241360	367.82	0.108366	0.24707	0.438604	0.660949	0.84593	PDXP	ENST00000215904	protein_coding
ENSG00000241370	60.9529	0.591833	0.206578	2.86494	0.00417083	0.0325199	RPP21	ENST00000433076	protein_coding
ENSG00000241399	408.519	0.0120033	0.23726	0.0505911	0.959651	0.989454	CD302	ENST00000259053	protein_coding
ENSG00000241404	27.1353	0.716832	0.331425	2.16288	0.0305503	0.132995	EGFL8	ENST00000333845	protein_coding
ENSG00000241429	32.0351	-0.144397	0.24296	-0.594324	0.552295	0.777725	EEF1A1P25	ENST00000495704	processed_pseudogene
ENSG00000241431	23.9282	-0.116048	0.270979	-0.428253	0.668467	0.850477	RPL37P6	ENST00000464216	processed_transcript
ENSG00000241458	14.082	-0.316573	0.368724	-0.858564	0.390581	0.651695	RPL7P19	ENST00000469948	processed_pseudogene
ENSG00000241464	6.69369	0.0319563	0.56632	0.056428	0.955001	0.986597	RPL39P38	ENST00000467018	processed_pseudogene
ENSG00000241468	2564.97	-0.0106834	0.129851	-0.0822746	0.934428	0.978882	ATP5J2	ENST00000466753	processed_transcript
ENSG00000241472	88.4997	-0.1482	0.427743	-0.346469	0.72899	0.883132	PTPRG-AS1	ENST00000469148	antisense
ENSG00000241478	75.3779	0.0705543	0.174753	0.403737	0.686406	0.860668	HSPA8P9	ENST00000485881	processed_pseudogene
ENSG00000241489	8.13996	0.133461	0.578045	0.230884	0.817405	0.926392	AF011889.5	ENST00000422081	protein_coding
ENSG00000241494	112.942	-0.363199	0.18724	-1.93975	0.0524104	0.191046	RP11-796G6.1	ENST00000472981	processed_pseudogene
ENSG00000241506	173.47	-0.227197	0.159534	-1.42413	0.154409	0.380951	PSMC1P1	ENST00000478110	processed_pseudogene
ENSG00000241511	12.8145	0.0186047	0.408219	0.0455753	0.963649	0.991153	RPS15AP24	ENST00000492525	processed_pseudogene
ENSG00000241544	5.75203	-0.820943	0.992444	-0.827194	0.408127	0.668325	RP11-6F2.5	ENST00000469196	lincRNA
ENSG00000241547	60.1685	1.07343	0.285153	3.76439	0.000166954	0.0026793	ACTG1P20	ENST00000486001	processed_pseudogene
ENSG00000241549	10.7922	-0.578202	0.425706	-1.35822	0.174394	0.409508	GUSBP2	ENST00000479900	processed_transcript
ENSG00000241553	3650.52	0.0977345	0.108016	0.904813	0.365564	0.628627	ARPC4	ENST00000498623	protein_coding
ENSG00000241556	159.451	-0.0291601	0.176172	-0.16552	0.868535	0.949352	RP11-490G8.1	ENST00000478358	processed_pseudogene
ENSG00000241563	4.99709	-0.844387	0.697268	-1.21099	0.225898	0.481124	CORT	ENST00000377049	protein_coding
ENSG00000241570	2.71795	3.70004	1.40761	2.62859	0.00857393	0.0548497	PAQR9-AS1	ENST00000627207	antisense
ENSG00000241612	24.8661	0.141916	0.260923	0.5439	0.58651	0.799429	RP13-585F24.1	ENST00000488289	processed_pseudogene
ENSG00000241627	36.8745	-0.191909	0.300124	-0.639433	0.522541	0.756651	UBQLN4P1	ENST00000461599	processed_pseudogene
ENSG00000241634	80.7069	-0.124646	0.213223	-0.584579	0.558831	0.782137	RP11-381E24.1	ENST00000489433	processed_pseudogene
ENSG00000241651	16.2954	-0.240519	0.348011	-0.691123	0.489488	0.731817	RP11-214O14.1	ENST00000475247	processed_pseudogene
ENSG00000241680	20.6294	-0.254931	0.351509	-0.725247	0.4683	0.715098	RPL31P49	ENST00000490759	processed_pseudogene
ENSG00000241685	1019.67	-0.0446866	0.142572	-0.313433	0.753952	0.895239	ARPC1A	ENST00000441989	nonsense_mediated_decay
ENSG00000241697	50.1292	-0.429539	0.404031	-1.06313	0.287722	0.550275	TMEFF1	ENST00000374879	protein_coding
ENSG00000241741	133.425	0.0613689	0.153756	0.399132	0.689796	0.862343	RPL7AP30	ENST00000482859	processed_pseudogene
ENSG00000241746	11.4844	-0.113419	0.420679	-0.269609	0.787461	0.911074	RP11-941H19.1	ENST00000478813	processed_pseudogene
ENSG00000241749	200.471	-0.15634	0.449527	-0.347788	0.728	0.882401	RPSAP52	ENST00000489520	processed_transcript
ENSG00000241764	90.2392	-0.324669	0.21917	-1.48136	0.13851	0.355641	AC002467.7	ENST00000457510	antisense
ENSG00000241769	12.4702	0.30023	0.378575	0.793053	0.427747	0.684587	LINC00893	ENST00000412882	antisense
ENSG00000241837	907.777	0.245096	0.0743529	3.29639	0.000979356	0.0107829	ATP5O	ENST00000431254	nonsense_mediated_decay
ENSG00000241839	2443.29	-0.219896	0.217653	-1.01031	0.312347	0.576044	PLEKHO2	ENST00000323544	protein_coding
ENSG00000241852	934.555	-0.995303	0.233529	-4.262	2.02601e-05	0.00048004	C8orf58	ENST00000409586	protein_coding
ENSG00000241860	4.34958	-0.680806	0.791675	-0.859956	0.389813	0.650919	RP11-34P13.13	ENST00000484859	antisense
ENSG00000241878	2852.42	-0.140038	0.0914342	-1.53157	0.125629	0.334711	PISD	ENST00000382151	protein_coding
ENSG00000241889	63.9309	-0.0535918	0.179643	-0.298324	0.765456	0.900087	RP11-435F17.3	ENST00000478867	processed_pseudogene
ENSG00000241923	103.559	0.0599887	0.177021	0.338878	0.734702	0.886182	RPL14P3	ENST00000476715	processed_pseudogene
ENSG00000241935	17.4379	-1.42012	0.703797	-2.0178	0.0436124	0.169334	HOGA1	ENST00000465608	retained_intron
ENSG00000241945	306.213	-2.71553	0.846257	-3.20887	0.00133258	0.0136455	PWP2	ENST00000291576	protein_coding
ENSG00000241956	2.08777	3.24386	2.24945	1.44206	0.149284	0.373367	CTC-340A15.2	ENST00000517508	antisense
ENSG00000241962	9.38465	-1.12889	0.565682	-1.99562	0.0459748	0.17531	RP11-111H13.1	ENST00000424491	nonsense_mediated_decay
ENSG00000241973	6257.15	0.288111	0.166032	1.73527	0.0826924	0.259185	PI4KA	ENST00000255882	protein_coding
ENSG00000241975	9.13675	-0.0147426	0.560403	-0.0263071	0.979012	0.994552	TCEB1P19	ENST00000411919	processed_pseudogene
ENSG00000241978	617.736	-0.655469	0.190269	-3.44495	0.000571155	0.00701761	AKAP2	ENST00000434623	protein_coding
ENSG00000241990	132.692	-0.0937005	0.212616	-0.440704	0.659428	0.844912	PRR34-AS1	ENST00000416202	antisense
ENSG00000242017	7.08427	-0.292941	0.564617	-0.51883	0.603879	0.811788	ALG1L15P	ENST00000482834	processed_pseudogene
ENSG00000242020	3.6904	0.223128	0.728371	0.306339	0.759346	0.896845	RN7SL68P	ENST00000488078	misc_RNA
ENSG00000242028	42.3452	-0.285094	0.246969	-1.15437	0.248348	0.507436	HYPK	ENST00000406925	protein_coding
ENSG00000242060	17.3591	-0.01489	0.384236	-0.0387523	0.969088	0.992855	RPS3AP49	ENST00000472161	processed_pseudogene
ENSG00000242067	12.9122	0.138035	0.371693	0.371368	0.710364	0.872511	RPL9P28	ENST00000461606	processed_pseudogene
ENSG00000242071	578.786	-0.0165536	0.125099	-0.132324	0.894728	0.961149	RPL7AP6	ENST00000477943	processed_pseudogene
ENSG00000242083	36.0586	-0.359986	0.229189	-1.5707	0.116253	0.320157	RPL7AP31	ENST00000470544	processed_pseudogene
ENSG00000242085	6.04836	-0.143623	0.561372	-0.255843	0.798072	0.916403	RPS20P33	ENST00000476081	processed_pseudogene
ENSG00000242086	576.037	-0.538485	0.280295	-1.92114	0.0547142	0.196925	LINC00969	ENST00000457233	lincRNA
ENSG00000242087	7.96895	0.868164	0.502774	1.72675	0.0842133	0.261942	RPL36AP41	ENST00000493820	processed_pseudogene
ENSG00000242088	10.5079	-0.0138406	0.407411	-0.033972	0.9729	0.993587	AC090602.2	ENST00000469695	processed_pseudogene
ENSG00000242094	3.05903	-0.395744	1.22251	-0.323714	0.746155	0.891375	FOXP1-IT1	ENST00000498714	sense_intronic
ENSG00000242100	34.728	-0.269416	0.253393	-1.06324	0.287675	0.550263	RPL9P32	ENST00000464118	processed_pseudogene
ENSG00000242110	85.2235	0.0473016	0.29622	0.159684	0.87313	0.951067	AMACR	ENST00000335606	protein_coding
ENSG00000242114	266.963	0.188139	0.283102	0.664563	0.50633	0.744375	MTFP1	ENST00000266263	protein_coding
ENSG00000242125	1848.2	-0.021835	0.292823	-0.0745674	0.940559	0.981671	SNHG3	ENST00000413987	retained_intron
ENSG00000242142	10.6984	-0.110565	0.426206	-0.259418	0.795313	0.915145	SERBP1P3	ENST00000459980	processed_pseudogene
ENSG00000242147	31.6399	-0.492415	0.601552	-0.818574	0.413029	0.672288	RP13-463N16.6	ENST00000478294	lincRNA
ENSG00000242159	17.9689	-0.443181	0.356994	-1.24142	0.214449	0.465737	ABCF2P1	ENST00000465687	processed_pseudogene
ENSG00000242163	6.74137	0.172317	0.496954	0.346747	0.728781	0.883077	RP11-299L17.1	ENST00000469473	processed_pseudogene
ENSG00000242169	10.5091	0.0725672	0.453117	0.160151	0.872762	0.950955	RP11-219G10.1	ENST00000494861	processed_pseudogene
ENSG00000242173	18.7678	-0.349512	0.667879	-0.523317	0.600754	0.809914	ARHGDIG	ENST00000412541	protein_coding
ENSG00000242193	128.684	-1.39425	0.316801	-4.40102	1.07741e-05	0.000283366	RP11-568K15.1	ENST00000476232	processed_transcript
ENSG00000242208	17.8319	-0.00829867	0.299069	-0.0277483	0.977863	0.994411	RPL5P29	ENST00000482972	processed_pseudogene
ENSG00000242221	167.011	0.739624	0.86036	0.859668	0.389972	0.651033	PSG2	ENST00000406487	protein_coding
ENSG00000242242	8.70826	-1.41017	0.666025	-2.1173	0.0342344	0.14388	PVRL3-AS1	ENST00000474769	antisense
ENSG00000242247	2339.44	0.417031	0.134291	3.10542	0.00190007	0.0180318	ARFGAP3	ENST00000263245	protein_coding
ENSG00000242259	828.283	0.225476	0.123588	1.82441	0.06809	0.227785	C22orf39	ENST00000509549	nonsense_mediated_decay
ENSG00000242262	82.8315	-0.293614	0.156099	-1.88095	0.0599792	0.209208	RP11-100N21.1	ENST00000487352	processed_pseudogene
ENSG00000242265	13812.5	-2.03384	0.586391	-3.4684	0.000523573	0.00655482	PEG10	ENST00000482108	protein_coding
ENSG00000242272	8.16858	0.485036	0.468397	1.03552	0.300424	0.563449	AK2P2	ENST00000439142	processed_pseudogene
ENSG00000242276	39.358	-0.0215696	0.235481	-0.0915981	0.927017	0.976587	RPL5P3	ENST00000493817	processed_pseudogene
ENSG00000242282	79.2891	0.34085	0.175555	1.94156	0.052191	0.19057	AC108488.4	ENST00000422961	lincRNA
ENSG00000242294	114.775	0.0229708	0.220686	0.104088	0.9171	0.971986	STAG3L5P	ENST00000473757	retained_intron
ENSG00000242299	833.985	-0.0065841	0.226002	-0.0291329	0.976759	0.994108	RP11-234A1.1	ENST00000496294	processed_pseudogene
ENSG00000242327	50.9888	0.0144614	0.210831	0.0685923	0.945314	0.983558	CTD-2184D3.1	ENST00000486386	processed_pseudogene
ENSG00000242337	5.49705	0.414117	0.660122	0.627335	0.53044	0.761808	TFP1	ENST00000490470	processed_transcript
ENSG00000242338	23.3996	0.466668	0.283395	1.6467	0.0996189	0.290959	BMS1P4	ENST00000584747	processed_transcript
ENSG00000242349	34.6987	-0.181537	0.354573	-0.511986	0.608661	0.814551	NPPA-AS1	ENST00000446542	antisense
ENSG00000242358	16.5787	-0.109007	0.337966	-0.322538	0.747045	0.891673	RPS21P4	ENST00000487122	processed_pseudogene
ENSG00000242372	6821.69	0.06572	0.109336	0.601082	0.547786	0.774119	EIF6	ENST00000440766	nonsense_mediated_decay
ENSG00000242375	8.43541	-0.00990098	0.626265	-0.0158096	0.987386	0.996386	RP11-498P14.3	ENST00000416066	lincRNA
ENSG00000242396	60.374	0.100667	0.389021	0.258771	0.795812	0.915322	RP11-67L3.5	ENST00000415336	antisense
ENSG00000242419	55.9213	-0.810889	0.581365	-1.3948	0.163075	0.393463	PCDHGC4	ENST00000617094	protein_coding
ENSG00000242445	99.7061	-0.104632	0.167651	-0.624108	0.532556	0.762966	RPL7AP11	ENST00000486538	processed_pseudogene
ENSG00000242457	24.4692	-0.243368	0.314764	-0.773176	0.439418	0.692473	RBBP4P2	ENST00000478252	processed_pseudogene
ENSG00000242474	29.7949	0.0653618	0.28631	0.22829	0.819421	0.927364	AC093627.9	ENST00000462565	lincRNA
ENSG00000242477	26.2772	0.119266	0.265596	0.449051	0.653395	0.841435	CTD-2161E19.1	ENST00000486625	processed_pseudogene
ENSG00000242479	5.96957	-1.15937	0.877649	-1.321	0.186502	0.42676	RP11-383G6.4	ENST00000481134	processed_pseudogene
ENSG00000242485	3605.74	-0.00497638	0.0717988	-0.06931	0.944743	0.983509	MRPL20	ENST00000344843	protein_coding
ENSG00000242498	1196.57	-0.0371218	0.141842	-0.261713	0.793542	0.913786	ARPIN	ENST00000357484	protein_coding
ENSG00000242516	261.397	-11.142	1.57458	-7.07616	1.48202e-12	2.34443e-10	LINC00960	ENST00000463183	lincRNA
ENSG00000242539	22.0593	0.203934	0.424969	0.47988	0.631313	0.828023	AC007620.3	ENST00000600539	antisense
ENSG00000242550	1.89993	-1.39274	1.97644	-0.70467	0.481016	0.72563	SERPINB10	ENST00000397996	protein_coding
ENSG00000242553	3.47594	-0.799826	1.0891	-0.734391	0.46271	0.7108	AP001432.14	ENST00000440629	lincRNA
ENSG00000242571	28.4719	-0.159354	0.261962	-0.60831	0.542982	0.770409	RPL21P11	ENST00000461458	processed_pseudogene
ENSG00000242574	2.97704	1.17602	1.35041	0.870862	0.38383	0.645526	HLA-DMB	ENST00000487996	retained_intron
ENSG00000242588	80.2293	0.0445886	0.255421	0.17457	0.861418	0.945972	RP11-274B21.14	ENST00000605862	processed_transcript
ENSG00000242600	5.07192	0.433329	0.914843	0.473665	0.635739	0.830829	MBL1P	ENST00000453174	processed_transcript
ENSG00000242611	1.54616	-3.27424	2.42513	-1.35013	0.176974	0.41316	AC093627.8	ENST00000478759	lincRNA
ENSG00000242612	551.752	0.383562	0.210699	1.82043	0.068694	0.229196	DECR2	ENST00000219481	protein_coding
ENSG00000242615	43.1352	0.132297	0.279571	0.473216	0.636059	0.830923	CTC-359D24.3	ENST00000472362	processed_transcript
ENSG00000242616	83.7947	-0.038018	0.261226	-0.145537	0.884287	0.956104	GNG10	ENST00000374293	protein_coding
ENSG00000242622	41.7715	-0.0252033	0.32689	-0.0771001	0.938544	0.980525	RP11-18H7.1	ENST00000484076	lincRNA
ENSG00000242660	31.6329	0.061984	0.245396	0.252587	0.800587	0.917821	RP11-1094M14.1	ENST00000495111	processed_pseudogene
ENSG00000242667	12.4333	0.0910171	0.392181	0.232079	0.816477	0.92607	RP11-745A24.2	ENST00000477729	processed_pseudogene
ENSG00000242670	5.84	0.0712705	0.606662	0.11748	0.90648	0.966211	RP11-601I15.1	ENST00000493291	processed_pseudogene
ENSG00000242687	121.84	-0.157669	0.201541	-0.782318	0.434028	0.688995	AC004893.11	ENST00000360902	antisense
ENSG00000242689	83.7987	0.166481	0.284423	0.585331	0.558325	0.781608	CNTF	ENST00000361987	protein_coding
ENSG00000242692	29.4685	0.0935924	0.24689	0.379085	0.704625	0.869812	RPS27AP1	ENST00000475545	processed_pseudogene
ENSG00000242697	30.475	-0.481255	0.301414	-1.59666	0.110342	0.309345	RPL5P12	ENST00000477071	processed_pseudogene
ENSG00000242715	21.2916	0.0526485	0.469725	0.112084	0.910757	0.968136	CCDC169	ENST00000379864	protein_coding
ENSG00000242732	383.915	-0.670049	0.420196	-1.59461	0.110799	0.310161	RGAG4	ENST00000479991	nonsense_mediated_decay
ENSG00000242759	28.6448	-0.83681	0.734442	-1.13938	0.254544	0.514782	LINC00882	ENST00000484698	lincRNA
ENSG00000242779	53.84	-6.38509	1.5382	-4.15102	3.31e-05	0.000725166	ZNF702P	ENST00000270443	processed_transcript
ENSG00000242798	16.0462	0.120905	0.464716	0.260171	0.794732	0.914813	RP11-506M12.1	ENST00000494221	antisense
ENSG00000242802	2826.6	0.0409462	0.187103	0.218843	0.826772	0.930454	AP5Z1	ENST00000348624	protein_coding
ENSG00000242814	86.1852	-0.150328	0.184572	-0.814466	0.415378	0.674092	RP11-436H11.1	ENST00000464124	processed_pseudogene
ENSG00000242852	5.28886	0.834434	0.520688	1.60256	0.109032	0.307465	ZNF709	ENST00000397732	protein_coding
ENSG00000242853	15.1084	-0.447517	0.420278	-1.06481	0.286961	0.549496	RN7SL749P	ENST00000460421	misc_RNA
ENSG00000242858	3.78495	0.39958	0.620011	0.644473	0.519269	0.75446	CTC-484M2.1	ENST00000492855	processed_pseudogene
ENSG00000242861	17.8641	0.406544	0.427752	0.95042	0.341899	0.606075	RP11-285F7.2	ENST00000424332	antisense
ENSG00000242882	8.49594	-0.45827	0.492378	-0.930728	0.351994	0.615575	RPL5P11	ENST00000498068	processed_pseudogene
ENSG00000242899	37.5198	-0.0893151	0.212895	-0.419527	0.674831	0.853818	RPL7P16	ENST00000479738	processed_pseudogene
ENSG00000242902	63.682	-0.144439	0.368054	-0.39244	0.694733	0.864359	RP11-309L24.2	ENST00000469965	antisense
ENSG00000242908	1.89381	-0.793799	2.05239	-0.386768	0.698928	0.86692	AADACL2-AS1	ENST00000483843	antisense
ENSG00000242951	99.8119	-0.232986	0.172779	-1.34846	0.17751	0.413823	RP11-507E23.1	ENST00000489251	processed_pseudogene
ENSG00000242952	28.2558	0.0161425	0.258674	0.0624049	0.95024	0.985483	RPSAP3	ENST00000464073	transcribed_processed_pseudogene
ENSG00000242960	31.6594	-0.666617	0.365019	-1.82625	0.0678119	0.227102	FTH1P23	ENST00000492727	processed_pseudogene
ENSG00000242970	32.5644	-0.351979	0.255316	-1.3786	0.168017	0.400304	AC068522.4	ENST00000482895	processed_pseudogene
ENSG00000242992	15.9651	0.0942963	0.3494	0.269881	0.787252	0.911074	FTH1P4	ENST00000480365	processed_pseudogene
ENSG00000243014	31.2787	-0.186442	0.262775	-0.709513	0.478006	0.723347	PTMAP8	ENST00000397729	processed_pseudogene
ENSG00000243056	19.5928	-2.35207	0.621868	-3.78227	0.000155406	0.00253211	EIF4EBP3	ENST00000310331	protein_coding
ENSG00000243069	2.9585	-0.155397	1.01429	-0.153208	0.878234	0.953227	ARHGEF26-AS1	ENST00000491862	antisense
ENSG00000243071	7.67278	-0.323218	0.475436	-0.679835	0.496609	0.736557	RP11-613M5.2	ENST00000485945	processed_pseudogene
ENSG00000243101	8.11302	-0.268697	0.49192	-0.546221	0.584914	0.798315	RPS3P7	ENST00000488662	processed_pseudogene
ENSG00000243107	4.54927	0.325593	0.70132	0.464258	0.642463	0.834709	AC000120.7	ENST00000414227	sense_overlapping
ENSG00000243116	4.0555	0.756578	0.818007	0.924903	0.355016	0.618147	RP11-564C24.1	ENST00000485389	processed_pseudogene
ENSG00000243130	11.9614	2.54744	0.709962	3.58814	0.000333046	0.004596	PSG11	ENST00000403486	protein_coding
ENSG00000243137	1410.2	0.229067	1.73169	0.13228	0.894763	0.961149	PSG4	ENST00000405312	protein_coding
ENSG00000243147	1471.45	-0.16827	0.136932	-1.22886	0.219125	0.472087	MRPL33	ENST00000379666	protein_coding
ENSG00000243155	27.9727	0.0525675	0.288842	0.181994	0.855587	0.943582	RP11-46A10.5	ENST00000358073	antisense
ENSG00000243156	4007.63	-0.351441	0.192483	-1.82583	0.0678752	0.227244	MICAL3	ENST00000441493	protein_coding
ENSG00000243160	6.33496	-0.133905	0.542899	-0.246648	0.805181	0.92039	RP11-342F17.2	ENST00000486157	processed_pseudogene
ENSG00000243176	17.3375	0.0330394	0.385715	0.0856575	0.931739	0.978284	RP11-550I24.2	ENST00000460796	retained_intron
ENSG00000243181	39.7954	-0.172453	0.329324	-0.523658	0.600517	0.809798	RP11-734J24.1	ENST00000477341	processed_pseudogene
ENSG00000243199	388.768	-0.0761555	0.228003	-0.334011	0.738371	0.888044	RP11-408P14.1	ENST00000466377	processed_pseudogene
ENSG00000243224	16.2944	-1.00314	0.378905	-2.64746	0.00810987	0.0528554	RP5-1157M23.2	ENST00000483834	antisense
ENSG00000243225	2.1093	-0.622449	2.0886	-0.298022	0.765686	0.900163	RP11-7F17.1	ENST00000488511	processed_pseudogene
ENSG00000243232	7.40718	-0.652575	1.2508	-0.521724	0.601863	0.810788	PCDHAC2	ENST00000289269	protein_coding
ENSG00000243243	13.2295	0.752075	1.27383	0.590402	0.554921	0.7796	AC073130.3	ENST00000456289	antisense
ENSG00000243244	118.054	-0.163103	0.209921	-0.776974	0.437174	0.690454	STON1	ENST00000484110	retained_intron
ENSG00000243279	776.191	-0.421203	0.226928	-1.8561	0.0634386	0.216979	PRAF2	ENST00000553851	protein_coding
ENSG00000243302	523.891	-0.0743119	0.155849	-0.476821	0.63349	0.829361	RP11-274B21.2	ENST00000465971	processed_pseudogene
ENSG00000243312	9.91233	-0.068172	0.439589	-0.155081	0.876757	0.953044	RP11-397E7.1	ENST00000480094	processed_pseudogene
ENSG00000243317	2008.63	-0.542346	0.204922	-2.6466	0.00813061	0.0529425	C7orf73	ENST00000509448	nonsense_mediated_decay
ENSG00000243335	665.819	0.328039	0.193656	1.69393	0.0902793	0.273906	KCTD7	ENST00000275532	protein_coding
ENSG00000243364	96.7475	0.930037	0.236638	3.93022	8.48698e-05	0.00159745	EFNA4	ENST00000368409	protein_coding
ENSG00000243388	8.56543	-0.0411858	0.460824	-0.0893743	0.928784	0.977347	RPL3P3	ENST00000467870	processed_pseudogene
ENSG00000243403	18.3886	-0.687122	0.402904	-1.70542	0.0881157	0.269853	RP11-330L19.1	ENST00000483963	processed_pseudogene
ENSG00000243406	17.0605	0.285103	0.307625	0.926788	0.354037	0.617087	MRPS31P5	ENST00000416599	processed_transcript
ENSG00000243414	212.507	-0.671002	0.299455	-2.24075	0.0250424	0.116489	TICAM2	ENST00000427199	protein_coding
ENSG00000243422	30.2389	-3.24697	0.845215	-3.84159	0.000122241	0.00211085	RPL23AP49	ENST00000492925	processed_pseudogene
ENSG00000243431	12.6211	-0.381607	0.383907	-0.994009	0.320219	0.583988	RPL5P30	ENST00000465511	processed_pseudogene
ENSG00000243444	50.9061	0.356352	0.656183	0.543068	0.587083	0.799756	PALM2	ENST00000374531	protein_coding
ENSG00000243445	14.259	0.0979404	0.365429	0.268015	0.788688	0.911906	RP11-715J22.1	ENST00000468708	processed_pseudogene
ENSG00000243449	934.601	0.349832	0.205835	1.69957	0.0892111	0.2717	C4orf48	ENST00000409248	protein_coding
ENSG00000243468	5.52262	-1.74586	1.02711	-1.69978	0.0891721	0.271658	INGX	ENST00000489074	processed_transcript
ENSG00000243477	463.703	0.00440969	0.155212	0.0284106	0.977335	0.994108	NAT6	ENST00000354862	protein_coding
ENSG00000243498	8.33628	0.664845	0.466249	1.42594	0.153885	0.380276	UBA52P5	ENST00000461723	processed_pseudogene
ENSG00000243504	5.85354	-0.189825	0.588247	-0.322697	0.746925	0.891637	RPS23P1	ENST00000491662	processed_pseudogene
ENSG00000243508	5.10286	0.542556	0.475742	1.14044	0.254102	0.514035	RP11-775J23.2	ENST00000485817	processed_pseudogene
ENSG00000243517	139.569	0.0505403	0.179476	0.281598	0.778251	0.905969	RP11-627K11.1	ENST00000495623	processed_pseudogene
ENSG00000243538	7.36739	0.478067	0.465912	1.02609	0.30485	0.568342	RPS26P28	ENST00000470806	processed_pseudogene
ENSG00000243547	376.887	-0.246065	0.122699	-2.00543	0.0449167	0.172727	HNRNPKP4	ENST00000485383	processed_pseudogene
ENSG00000243554	46.3607	0.219511	0.225168	0.974875	0.329622	0.593977	AC004967.7	ENST00000453589	unprocessed_pseudogene
ENSG00000243592	19.5194	-0.327467	0.323529	-1.01217	0.311456	0.575351	RPL17P22	ENST00000467688	processed_pseudogene
ENSG00000243629	8.21304	-3.31014	1.65918	-1.99504	0.0460383	0.175413	LINC00880	ENST00000471357	lincRNA
ENSG00000243646	721.891	-0.625991	0.215375	-2.90652	0.00365472	0.0294266	IL10RB	ENST00000290200	protein_coding
ENSG00000243649	226.252	-1.57063	0.634381	-2.47585	0.0132919	0.0746055	CFB	ENST00000475617	protein_coding
ENSG00000243650	22.5303	-1.00515	0.920472	-1.092	0.274834	0.536111	RN7SL834P	ENST00000461450	misc_RNA
ENSG00000243660	153.745	-0.0324067	0.20389	-0.158942	0.873715	0.95127	ZNF487	ENST00000315429	protein_coding
ENSG00000243663	9.18682	0.754688	0.502569	1.50166	0.133185	0.347118	RPS4XP14	ENST00000493072	processed_pseudogene
ENSG00000243667	285.987	-0.288119	0.155989	-1.84704	0.0647413	0.219969	WDR92	ENST00000492039	processed_transcript
ENSG00000243678	508.032	0.144543	0.200749	0.720021	0.471512	0.71766	NME2	ENST00000514264	protein_coding
ENSG00000243679	387.723	0.0513518	0.185873	0.276274	0.782338	0.909107	RP11-274B21.3	ENST00000450885	processed_pseudogene
ENSG00000243680	40.0924	-0.18349	0.237868	-0.771394	0.440473	0.693171	RPL37P23	ENST00000492641	processed_pseudogene
ENSG00000243696	18.7461	-0.121849	0.649159	-0.187704	0.851109	0.94133	RP5-966M1.6	ENST00000468472	nonsense_mediated_decay
ENSG00000243701	356.77	0.47218	0.315524	1.49649	0.134525	0.349562	DUBR	ENST00000466734	lincRNA
ENSG00000243708	8.0562	-0.924566	0.508759	-1.8173	0.0691719	0.230088	PLA2G4B	ENST00000452633	protein_coding
ENSG00000243710	50.0576	0.163476	0.369032	0.442985	0.657776	0.843802	CFAP57	ENST00000372492	protein_coding
ENSG00000243716	520.009	0.0883308	0.309183	0.285691	0.775115	0.904099	NPIPB5	ENST00000415654	processed_transcript
ENSG00000243725	236.077	0.0515883	0.116704	0.442045	0.658457	0.844209	TTC4	ENST00000371281	protein_coding
ENSG00000243730	8.90016	-0.694413	0.512765	-1.35425	0.175656	0.411484	RPL29P3	ENST00000486611	processed_pseudogene
ENSG00000243738	12.1616	0.665847	0.398757	1.66981	0.0949576	0.282522	RN7SL181P	ENST00000462921	misc_RNA
ENSG00000243742	83.7844	-0.528157	0.807657	-0.653937	0.513152	0.749895	RPLP0P2	ENST00000496593	processed_transcript
ENSG00000243746	33.4289	-0.193311	0.242452	-0.797317	0.425267	0.682864	EEF1A1P10	ENST00000475365	processed_pseudogene
ENSG00000243749	4.97152	-1.14467	0.738385	-1.55024	0.121084	0.327427	TMEM35B	ENST00000373337	protein_coding
ENSG00000243753	173.781	0.120934	0.415521	0.291042	0.771019	0.901751	HLA-L	ENST00000482052	processed_transcript
ENSG00000243759	23.1816	-0.268206	0.325635	-0.823639	0.410145	0.669877	ST13P15	ENST00000460666	processed_pseudogene
ENSG00000243762	9.31487	0.61612	0.503807	1.22293	0.221357	0.47496	AC006547.8	ENST00000412713	antisense
ENSG00000243766	8.37285	-0.372859	2.13315	-0.174793	0.861243	0.945828	HOTTIP	ENST00000421733	antisense
ENSG00000243779	19.902	-0.160866	0.309814	-0.519235	0.603597	0.811678	RP11-681N23.1	ENST00000494882	processed_pseudogene
ENSG00000243789	8.34433	0.151279	0.454146	0.333106	0.739054	0.888219	JMJD7	ENST00000397299	protein_coding
ENSG00000243797	6.89747	-0.354848	1.17659	-0.30159	0.762964	0.898731	CTB-111H14.1	ENST00000490856	sense_overlapping
ENSG00000243802	23.49	-0.260802	0.277766	-0.938926	0.347769	0.611515	RP11-390K5.1	ENST00000473109	processed_pseudogene
ENSG00000243811	35.5433	-1.75701	0.834037	-2.10663	0.0351495	0.146619	APOBEC3D	ENST00000216099	protein_coding
ENSG00000243819	26.8124	-0.374345	0.366789	-1.0206	0.307444	0.571205	RN7SL832P	ENST00000607781	lincRNA
ENSG00000243824	8.59145	0.186315	0.491102	0.379381	0.704405	0.869702	RPL12P6	ENST00000495231	processed_pseudogene
ENSG00000243829	137.549	-0.114696	0.198306	-0.578379	0.563008	0.78526	CTB-33G10.1	ENST00000498085	processed_pseudogene
ENSG00000243830	21.4265	0.0129601	0.297213	0.0436056	0.965219	0.991854	RP11-113C12.2	ENST00000477936	processed_pseudogene
ENSG00000243838	9.38105	0.0919728	0.4282	0.214789	0.829932	0.932106	PSMC1P7	ENST00000495689	processed_pseudogene
ENSG00000243859	37.6399	-0.0548318	0.221034	-0.24807	0.804081	0.919866	RPL5P17	ENST00000469685	processed_pseudogene
ENSG00000243902	6.40045	0.227823	0.980272	0.232408	0.816221	0.926023	ELFN2	ENST00000430883	sense_overlapping
ENSG00000243904	15.435	-0.484057	0.344968	-1.40319	0.160559	0.39018	RPSAP5	ENST00000485258	processed_pseudogene
ENSG00000243915	11.4993	-0.163431	0.413889	-0.394867	0.692941	0.863628	THAP12P2	ENST00000489193	processed_pseudogene
ENSG00000243918	5.28047	-0.787332	0.676322	-1.16414	0.244368	0.502509	EIF4BP8	ENST00000464704	processed_pseudogene
ENSG00000243926	13.6701	-0.21504	0.54785	-0.392516	0.694677	0.864359	TIPARP-AS1	ENST00000492937	antisense
ENSG00000243927	1270.1	0.452452	0.168058	2.69224	0.00709739	0.0481682	MRPS6	ENST00000488492	processed_transcript
ENSG00000243943	680.641	0.541216	0.110858	4.88207	1.04978e-06	4.10635e-05	ZNF512	ENST00000379717	protein_coding
ENSG00000243955	2.32011	-3.08395	2.18582	-1.41089	0.158276	0.386379	GSTA1	ENST00000493331	processed_transcript
ENSG00000243960	8.04606	-0.304439	0.514654	-0.591542	0.554158	0.779073	RP11-552M11.4	ENST00000445680	sense_overlapping
ENSG00000243964	64.8245	0.00821527	0.18171	0.0452108	0.963939	0.991309	RPL23AP65	ENST00000475608	processed_pseudogene
ENSG00000243970	9.69321	-0.858131	0.670093	-1.28061	0.200329	0.446406	PPIEL	ENST00000427240	unprocessed_pseudogene
ENSG00000243974	10.624	-0.340756	0.445844	-0.764294	0.444692	0.696701	VTI1BP1	ENST00000486325	processed_pseudogene
ENSG00000243978	114.881	-3.24782	0.528422	-6.14627	7.93283e-10	7.20114e-08	RGAG1	ENST00000520821	protein_coding
ENSG00000243988	11.9452	-0.167597	0.412742	-0.406057	0.684701	0.859583	RPS24P17	ENST00000479895	processed_pseudogene
ENSG00000243989	62.9712	0.12722	0.177617	0.716261	0.47383	0.719404	ACY1	ENST00000636358	protein_coding
ENSG00000244005	744.032	0.0596588	0.157418	0.378984	0.7047	0.869817	NFS1	ENST00000374092	protein_coding
ENSG00000244009	9.01688	0.221204	0.462523	0.478255	0.632469	0.828942	B3GAT3P1	ENST00000471720	processed_pseudogene
ENSG00000244021	5.79524	-0.473982	0.883866	-0.53626	0.591779	0.803321	RP11-50D9.1	ENST00000491435	processed_pseudogene
ENSG00000244026	1000.27	-1.12576	0.24649	-4.56715	4.94409e-06	0.000148558	FAM86DP	ENST00000497543	processed_transcript
ENSG00000244038	12304.9	0.190791	0.0661742	2.88317	0.00393695	0.0311624	DDOST	ENST00000602624	protein_coding
ENSG00000244040	7.94595	1.31892	0.51104	2.58085	0.00985563	0.0607373	IL12A-AS1	ENST00000497452	antisense
ENSG00000244041	22.361	1.04859	0.400959	2.61519	0.00891775	0.0563952	LINC01011	ENST00000450238	lincRNA
ENSG00000244045	874.368	0.00885881	0.110701	0.0800249	0.936217	0.979571	TMEM199	ENST00000292114	protein_coding
ENSG00000244052	6.4015	-0.0780829	0.616553	-0.126644	0.899222	0.963154	RPL5P24	ENST00000463742	processed_pseudogene
ENSG00000244055	10.6599	-0.426888	0.567811	-0.751813	0.452163	0.702625	AC007566.10	ENST00000427458	antisense
ENSG00000244073	28.6632	0.455118	0.304461	1.49483	0.134958	0.350239	RPS4XP6	ENST00000477670	processed_pseudogene
ENSG00000244076	6.68276	-0.7101	0.567042	-1.25229	0.210465	0.459877	CTC-512J14.1	ENST00000460281	processed_pseudogene
ENSG00000244086	9.83539	-0.601605	0.499917	-1.20341	0.228818	0.484673	RPS20P35	ENST00000462007	processed_pseudogene
ENSG00000244097	20.0675	-0.00116675	0.287371	-0.0040601	0.996761	0.999167	RPS4XP17	ENST00000479057	processed_pseudogene
ENSG00000244119	8.22736	0.0306686	0.533294	0.0575079	0.954141	0.986514	PDCL3P4	ENST00000489621	processed_pseudogene
ENSG00000244128	4.55457	1.34313	5.35806	0.250674	0.802066	0.918802	LINC01322	ENST00000470138	lincRNA
ENSG00000244142	7.79308	0.120174	0.502476	0.239164	0.810979	0.923436	ATP6V0CP2	ENST00000469409	processed_pseudogene
ENSG00000244151	76.4667	-0.0196373	0.278804	-0.0704338	0.943848	0.983055	RP11-148K1.12	ENST00000485974	antisense
ENSG00000244153	4.88268	0.760052	0.563378	1.3491	0.177306	0.413457	WWP1P1	ENST00000466609	processed_pseudogene
ENSG00000244161	30.4713	0.0531775	0.303293	0.175334	0.860817	0.945418	FLNB-AS1	ENST00000488720	antisense
ENSG00000244165	261.966	0.30858	0.176555	1.74778	0.0805017	0.254664	P2RY11	ENST00000321826	protein_coding
ENSG00000244171	26.8512	-0.938553	0.321925	-2.91544	0.00355184	0.0288029	PBX2P1	ENST00000493219	processed_pseudogene
ENSG00000244184	12.7803	-0.0701612	0.416682	-0.16838	0.866284	0.948262	RP11-314A20.2	ENST00000497885	antisense
ENSG00000244187	623.756	0.0438379	0.165771	0.264448	0.791435	0.91307	TMEM141	ENST00000290079	protein_coding
ENSG00000244198	10.0397	-1.08925	0.979397	-1.11217	0.266067	0.526263	RP4-545C24.1	ENST00000498693	antisense
ENSG00000244218	15.4352	-0.324807	0.44259	-0.733878	0.463023	0.710976	RN7SL81P	ENST00000493781	misc_RNA
ENSG00000244219	10.318	-0.563773	0.567934	-0.992673	0.320869	0.584651	GS1-259H13.2	ENST00000431679	lincRNA
ENSG00000244226	10.3887	-0.4533	0.485516	-0.933645	0.350487	0.614237	ILF2P1	ENST00000486302	processed_pseudogene
ENSG00000244229	5.1141	-0.879005	0.733015	-1.19916	0.230464	0.486004	RPL26P35	ENST00000481064	processed_pseudogene
ENSG00000244242	5.06007	0.561298	0.549612	1.02126	0.30713	0.570851	IFITM10	ENST00000382123	nonsense_mediated_decay
ENSG00000244245	64.3938	-0.371442	0.231817	-1.60231	0.109087	0.307508	RP11-120B7.1	ENST00000466800	processed_pseudogene
ENSG00000244257	6.02955	0.0410332	0.601691	0.0681964	0.945629	0.983558	PKD1P1	ENST00000458669	unprocessed_pseudogene
ENSG00000244265	13.5045	0.00752312	0.433844	0.0173406	0.986165	0.995909	SIAH2-AS1	ENST00000461943	antisense
ENSG00000244266	5.28035	0.440294	0.648907	0.678515	0.497445	0.737055	RP11-112N23.1	ENST00000498788	processed_pseudogene
ENSG00000244274	93.4123	1.54828	0.32881	4.70874	2.49249e-06	8.44466e-05	DBNDD2	ENST00000372723	protein_coding
ENSG00000244300	302.144	3.16815	1.04725	3.02522	0.00248454	0.0221668	GATA2-AS1	ENST00000464242	antisense
ENSG00000244306	46.6428	0.944589	1.56019	0.605433	0.544892	0.771744	LINC01296	ENST00000614614	processed_transcript
ENSG00000244313	554.5	0.0326096	0.177285	0.183939	0.854061	0.942688	RP11-425L10.1	ENST00000467930	processed_pseudogene
ENSG00000244363	99.0867	-0.185923	0.173762	-1.06999	0.284624	0.547123	RPL7P23	ENST00000493874	processed_pseudogene
ENSG00000244380	12.2189	-0.0400813	0.433723	-0.0924123	0.92637	0.976587	RP11-24C3.2	ENST00000438872	antisense
ENSG00000244398	642.886	0.0249837	0.175472	0.142381	0.886779	0.957074	RP11-466H18.1	ENST00000459748	processed_pseudogene
ENSG00000244405	2252.07	-0.221132	0.316549	-0.698573	0.484819	0.728329	ETV5	ENST00000306376	protein_coding
ENSG00000244459	5.4403	-0.257094	0.774885	-0.331783	0.740053	0.888565	RP11-1398P2.1	ENST00000466692	lincRNA
ENSG00000244462	6298.62	-0.30086	0.112982	-2.66289	0.00774731	0.0512266	RBM12	ENST00000374114	protein_coding
ENSG00000244468	10.7949	3.71533	1.02665	3.61889	0.000295874	0.00419607	RP11-206M11.7	ENST00000489011	antisense
ENSG00000244479	7.00148	-3.71819	1.57803	-2.35622	0.018462	0.0942999	OR2A1-AS1	ENST00000476560	antisense
ENSG00000244485	20.3266	-0.00747156	0.32411	-0.0230526	0.981608	0.994974	RPL18P13	ENST00000478088	processed_pseudogene
ENSG00000244486	5101.24	0.340474	0.28542	1.19289	0.232914	0.48893	SCARF2	ENST00000622235	protein_coding
ENSG00000244490	17.7988	0.0426888	0.334085	0.127778	0.898325	0.962722	RWDD4P1	ENST00000488019	processed_pseudogene
ENSG00000244491	11.639	-0.562895	0.521233	-1.07993	0.280173	0.54225	RP3-508I15.18	ENST00000420118	antisense
ENSG00000244509	2617.7	-0.333611	0.472055	-0.70672	0.47974	0.724698	APOBEC3C	ENST00000361441	protein_coding
ENSG00000244513	43.1876	-0.146399	0.268766	-0.544709	0.585953	0.799125	CTD-2013N24.2	ENST00000482368	antisense
ENSG00000244527	23.4541	-0.27037	0.290708	-0.930038	0.352352	0.615749	RP11-254G11.1	ENST00000473808	processed_pseudogene
ENSG00000244538	19.3289	0.00834585	0.292785	0.028505	0.977259	0.994108	RP11-10G12.1	ENST00000480875	processed_pseudogene
ENSG00000244558	5.30796	-2.40665	1.03645	-2.32202	0.0202319	0.100524	KCNK15-AS1	ENST00000427598	antisense
ENSG00000244560	28.8038	0.467433	0.296005	1.57914	0.114305	0.316249	RP4-800G7.2	ENST00000426347	processed_transcript
ENSG00000244578	6.87298	-3.64903	0.975407	-3.74103	0.000183265	0.00287308	LINC01391	ENST00000495287	lincRNA
ENSG00000244582	23.1879	-0.173283	0.281871	-0.614762	0.538712	0.767387	RPL21P120	ENST00000482905	processed_pseudogene
ENSG00000244585	7.58313	-0.197848	0.477005	-0.414771	0.678309	0.855903	RPL12P33	ENST00000485633	processed_pseudogene
ENSG00000244586	15.0169	-1.01629	0.650458	-1.56243	0.118187	0.322798	WNT5A-AS1	ENST00000469484	antisense
ENSG00000244588	4.61058	-4.19221	1.81434	-2.3106	0.0208551	0.102439	RAD21L1	ENST00000402452	protein_coding
ENSG00000244604	6.75995	0.0586452	0.4944	0.118619	0.905577	0.965791	RP11-713H12.1	ENST00000479856	processed_pseudogene
ENSG00000244607	15.7274	-0.415012	0.541126	-0.766942	0.443116	0.695457	CCDC13	ENST00000479631	processed_transcript
ENSG00000244617	11.1045	0.201733	0.452658	0.445662	0.655841	0.843079	ASPRV1	ENST00000320256	protein_coding
ENSG00000244625	85.952	0.173296	0.312754	0.554098	0.579512	0.795496	MIATNB	ENST00000444388	lincRNA
ENSG00000244627	47.4892	0.390013	0.276987	1.40805	0.159115	0.387854	RP3-449O17.1	ENST00000428294	processed_transcript
ENSG00000244649	30.7483	2.68083	1.30185	2.05925	0.0394699	0.159048	CTD-2377D24.6	ENST00000628006	lincRNA
ENSG00000244675	4.85773	0.628827	0.897099	0.700957	0.48333	0.727362	AC108676.1	ENST00000455557	sense_overlapping
ENSG00000244687	105.521	0.127443	0.196307	0.649201	0.516209	0.75191	UBE2V1	ENST00000371657	protein_coding
ENSG00000244694	17.1747	3.60721	1.86249	1.93677	0.0527737	0.191981	PTCHD4	ENST00000339488	protein_coding
ENSG00000244701	15.7124	0.554143	0.318653	1.73902	0.0820313	0.257864	RP5-894A10.2	ENST00000467537	antisense
ENSG00000244705	77.1853	-0.0963254	0.167001	-0.576797	0.564077	0.786083	RP11-133K1.1	ENST00000471253	processed_pseudogene
ENSG00000244716	208.771	-0.428884	0.166096	-2.58215	0.00981861	0.0605752	RP11-20O24.4	ENST00000414070	processed_pseudogene
ENSG00000244723	5.37551	-0.133948	0.616467	-0.217283	0.827988	0.931044	ASLP1	ENST00000428790	unprocessed_pseudogene
ENSG00000244731	24.9279	-0.447527	0.449297	-0.996062	0.31922	0.582996	C4A	ENST00000428956	protein_coding
ENSG00000244733	4.82153	-0.0710141	0.770177	-0.0922048	0.926535	0.976587	RP11-506M13.3	ENST00000482985	lincRNA
ENSG00000244734	3.76186	-0.81515	2.04339	-0.398919	0.689953	0.862343	HBB	ENST00000335295	protein_coding
ENSG00000244752	3.43224	-0.945999	1.48053	-0.63896	0.522849	0.756868	CRYBB2	ENST00000398215	protein_coding
ENSG00000244754	1814.52	-0.0100708	0.12406	-0.0811765	0.935302	0.979245	N4BP2L2	ENST00000380121	processed_transcript
ENSG00000244879	922.031	-0.818099	0.331017	-2.47147	0.0134558	0.0753679	GABPB1-AS1	ENST00000619314	antisense
ENSG00000244921	35.8363	-0.163771	0.300588	-0.544834	0.585868	0.799059	MTCYBP18	ENST00000501056	processed_pseudogene
ENSG00000244945	28.5691	0.292198	0.421258	0.693631	0.487913	0.730376	RP11-1379J22.2	ENST00000500262	antisense
ENSG00000244952	6.70378	-2.14773	0.856182	-2.5085	0.0121245	0.0698804	RP11-1000B6.5	ENST00000500941	lincRNA
ENSG00000244968	33.9236	0.768363	0.325742	2.35881	0.0183336	0.0937333	LIFR-AS1	ENST00000500733	antisense
ENSG00000245025	103.571	-0.839168	0.26399	-3.17879	0.0014789	0.0147986	RP11-875O11.1	ENST00000523884	antisense
ENSG00000245060	173.901	-0.0414071	0.246293	-0.168121	0.866488	0.948312	LINC00847	ENST00000501855	lincRNA
ENSG00000245067	22.192	2.07296	1.62401	1.27645	0.201798	0.448261	IGFBP7-AS1	ENST00000499667	antisense
ENSG00000245105	8.46485	-3.05438	1.19056	-2.56551	0.0103024	0.0626281	A2M-AS1	ENST00000499762	antisense
ENSG00000245112	67.9875	0.295645	0.258547	1.14348	0.252838	0.512392	SMARCA5-AS1	ENST00000500800	antisense
ENSG00000245146	62.0143	0.567231	0.369576	1.53481	0.124829	0.333281	LINC01024	ENST00000523452	antisense
ENSG00000245148	4.99715	-1.48173	0.710382	-2.08582	0.0369945	0.152209	ARAP1-AS2	ENST00000500163	antisense
ENSG00000245149	43.0614	-0.207855	0.321739	-0.646036	0.518256	0.753582	RNF139-AS1	ENST00000499418	lincRNA
ENSG00000245156	39.063	-0.0978126	0.304043	-0.321706	0.747675	0.891834	RP11-867G23.3	ENST00000501708	lincRNA
ENSG00000245205	129.097	0.0178569	0.155326	0.114964	0.908474	0.966804	EEF1A1P4	ENST00000359165	processed_pseudogene
ENSG00000245213	22.9774	-0.14492	0.572345	-0.253205	0.80011	0.917421	RP11-10K16.1	ENST00000500914	antisense
ENSG00000245248	71.1373	-0.57294	0.278726	-2.05556	0.0398245	0.160057	USP2-AS1	ENST00000577297	antisense
ENSG00000245261	6.39955	-0.506078	0.586384	-0.863049	0.38811	0.649234	RP3-330M21.5	ENST00000500590	antisense
ENSG00000245275	14.8559	-0.887336	0.434324	-2.04303	0.0410495	0.163091	SAP30L-AS1	ENST00000519727	antisense
ENSG00000245281	9.10657	-0.222119	0.440904	-0.50378	0.614416	0.818233	CTD-2547L16.1	ENST00000505114	antisense
ENSG00000245293	7.30257	0.328289	0.56904	0.576917	0.563996	0.786083	RP11-286E11.1	ENST00000499098	antisense
ENSG00000245317	26.4165	-0.461243	0.38037	-1.21262	0.225277	0.480242	CTC-241N9.1	ENST00000499601	lincRNA
ENSG00000245322	33.129	0.542606	0.292397	1.85572	0.0634936	0.216998	RP11-15B17.1	ENST00000514624	antisense
ENSG00000245385	23.1596	-0.273367	0.33181	-0.823865	0.410016	0.669822	RP11-334E6.10	ENST00000501918	antisense
ENSG00000245498	27.8965	-0.760251	0.414626	-1.83358	0.0667159	0.22434	RP11-677M14.7	ENST00000499143	antisense
ENSG00000245522	103.545	-0.258562	0.370899	-0.697121	0.485727	0.728929	RP11-540A21.2	ENST00000500698	lincRNA
ENSG00000245532	2856.95	-0.52532	0.256446	-2.04846	0.0405151	0.161883	NEAT1	ENST00000499732	lincRNA
ENSG00000245552	3.62241	-3.68554	1.65168	-2.23139	0.0256552	0.118266	RP11-712B9.2	ENST00000501356	antisense
ENSG00000245556	331.642	-0.210537	0.336444	-0.625772	0.531465	0.762465	SCAMP1-AS1	ENST00000513755	lincRNA
ENSG00000245571	181.824	0.0151348	0.325499	0.0464973	0.962914	0.990776	AP001258.4	ENST00000501817	lincRNA
ENSG00000245573	18.2851	0.192542	0.420324	0.45808	0.646895	0.837131	BDNF-AS	ENST00000530686	antisense
ENSG00000245614	27.1656	0.779234	0.504698	1.54396	0.122598	0.329656	DDX11-AS1	ENST00000500527	antisense
ENSG00000245648	4.81409	-0.897361	1.39049	-0.645357	0.518696	0.754103	RP11-277P12.20	ENST00000500682	antisense
ENSG00000245680	350.468	-0.670892	0.224345	-2.99045	0.00278567	0.024088	ZNF585B	ENST00000532828	protein_coding
ENSG00000245685	4.03812	0.0287636	0.783427	0.0367151	0.970712	0.993471	AF146191.4	ENST00000506276	lincRNA
ENSG00000245694	471.026	-1.83675	0.208228	-8.82085	1.13589e-18	4.28729e-16	CRNDE	ENST00000635991	lincRNA
ENSG00000245748	14.2463	1.08283	0.390499	2.77295	0.00555511	0.0403078	RP11-367J11.2	ENST00000500031	antisense
ENSG00000245768	12.5407	-0.235351	0.449139	-0.524006	0.600274	0.809725	RP11-410D17.2	ENST00000568134	lincRNA
ENSG00000245812	56.3515	-1.68252	0.320783	-5.24504	1.56246e-07	7.74534e-06	RP11-175K6.1	ENST00000517335	lincRNA
ENSG00000245848	12.675	0.196106	0.599047	0.327363	0.743393	0.890101	CEBPA	ENST00000498907	protein_coding
ENSG00000245849	58.8187	-0.216701	0.253965	-0.853272	0.393508	0.653909	RAD51-AS1	ENST00000533146	antisense
ENSG00000245904	17.2641	-0.910895	0.569626	-1.59911	0.109796	0.308496	RP11-796E2.4	ENST00000501008	antisense
ENSG00000245910	1131.97	0.121503	0.159316	0.762652	0.445671	0.697473	SNHG6	ENST00000520348	lincRNA
ENSG00000245937	614.315	-0.362444	0.167135	-2.16857	0.0301157	0.131648	LINC01184	ENST00000499346	lincRNA
ENSG00000245958	220.482	0.096002	0.212932	0.450857	0.652092	0.84062	RP11-33B1.1	ENST00000511950	processed_transcript
ENSG00000245970	70.0731	-0.157885	0.315921	-0.49976	0.617244	0.820273	KB-1208A12.3	ENST00000501016	antisense
ENSG00000245975	9.57896	0.48959	0.572241	0.855566	0.392238	0.653202	RP11-30K9.6	ENST00000500929	lincRNA
ENSG00000246067	199.728	-0.192497	0.237601	-0.810169	0.417843	0.676154	RAB30-AS1	ENST00000501011	lincRNA
ENSG00000246082	12.5759	-8.07598	1.70985	-4.72322	2.32139e-06	7.9526e-05	NUDT16P1	ENST00000499077	processed_transcript
ENSG00000246089	136.891	0.0272324	0.218717	0.12451	0.900912	0.96381	RP11-115C21.2	ENST00000500118	antisense
ENSG00000246090	16.1052	-0.811512	0.537518	-1.50974	0.13111	0.344072	RP11-696N14.1	ENST00000500358	antisense
ENSG00000246095	1.13405	-2.48697	2.6371	-0.943071	0.345645	0.609475	LINC01096	ENST00000503938	lincRNA
ENSG00000246100	3.18002	-4.79265	2.34466	-2.04407	0.0409468	0.162863	LINC00900	ENST00000499809	lincRNA
ENSG00000246130	4.27512	0.0967279	1.02125	0.0947152	0.924541	0.975746	RP11-875O11.2	ENST00000501897	antisense
ENSG00000246145	3.6863	-0.915172	0.817247	-1.11982	0.262789	0.523146	RRS1-AS1	ENST00000499642	lincRNA
ENSG00000246174	45.3014	0.284412	0.382672	0.743226	0.457345	0.707661	KCTD21-AS1	ENST00000532831	antisense
ENSG00000246203	19.056	-1.44153	0.664373	-2.16976	0.0300251	0.131426	RP11-29H23.5	ENST00000500626	unprocessed_pseudogene
ENSG00000246263	9.13674	-0.366249	0.483462	-0.757555	0.448717	0.699662	UBR5-AS1	ENST00000520820	antisense
ENSG00000246273	180.311	0.124939	0.324579	0.384927	0.700291	0.867511	SBF2-AS1	ENST00000498905	antisense
ENSG00000246283	25.8795	-0.567351	0.30404	-1.86604	0.0620362	0.213612	CTD-2036P10.3	ENST00000567456	lincRNA
ENSG00000246308	9.76866	-1.16211	0.502516	-2.31257	0.0207461	0.102067	RP11-685M7.3	ENST00000499765	antisense
ENSG00000246323	9.03999	-0.656042	0.481485	-1.36254	0.173029	0.40777	RP11-325L7.1	ENST00000500267	antisense
ENSG00000246334	19.5216	-0.574224	0.379846	-1.51173	0.130603	0.343367	PRR7-AS1	ENST00000425316	antisense
ENSG00000246339	5.80478	-0.332412	0.623355	-0.533263	0.593851	0.804744	EXTL3-AS1	ENST00000501224	antisense
ENSG00000246430	18.8393	-5.42717	1.65064	-3.28791	0.00100932	0.0110226	LINC00968	ENST00000519144	lincRNA
ENSG00000246465	4.54831	2.27508	0.823185	2.76375	0.00571405	0.0410765	RP11-57A19.2	ENST00000501520	lincRNA
ENSG00000246523	8.8553	-0.598246	0.757455	-0.78981	0.429639	0.68549	RP11-736K20.6	ENST00000499504	lincRNA
ENSG00000246548	3.1034	-1.07911	1.2647	-0.853253	0.393519	0.653909	RP11-7F17.5	ENST00000500215	lincRNA
ENSG00000246560	41.5171	-0.0347022	0.251428	-0.13802	0.890224	0.959053	RP11-10L12.4	ENST00000501133	antisense
ENSG00000246582	28.8657	-0.932853	0.56618	-1.64763	0.0994294	0.290642	RP11-1149O23.3	ENST00000517774	antisense
ENSG00000246596	87.3234	0.342436	0.200457	1.70827	0.0875853	0.269034	RP11-1277A3.2	ENST00000499314	processed_transcript
ENSG00000246640	8.6558	0.909295	0.646033	1.40751	0.159277	0.388118	RP11-1094H24.4	ENST00000499842	lincRNA
ENSG00000246662	4.56692	-0.773035	0.658212	-1.17445	0.240216	0.497355	LINC00535	ENST00000520513	antisense
ENSG00000246695	345.362	0.0620205	0.214939	0.28855	0.772926	0.902754	RASSF8-AS1	ENST00000545729	antisense
ENSG00000246705	1279.11	-0.706235	0.223172	-3.16453	0.00155332	0.0153646	H2AFJ	ENST00000544848	protein_coding
ENSG00000246731	9.67466	-0.221032	0.534317	-0.413672	0.679114	0.856261	MGC16275	ENST00000499670	antisense
ENSG00000246763	70.6207	-1.24258	0.27561	-4.50849	6.52921e-06	0.000187543	RGMB-AS1	ENST00000501938	antisense
ENSG00000246777	43.6492	-0.372995	0.378915	-0.984377	0.32493	0.588973	RP11-61A14.4	ENST00000501143	lincRNA
ENSG00000246792	4.89748	-0.340256	0.6782	-0.501705	0.615875	0.819162	RP11-68L18.1	ENST00000501194	antisense
ENSG00000246859	24.9841	0.542055	0.387742	1.39798	0.162119	0.392508	STARD4-AS1	ENST00000500779	antisense
ENSG00000246877	11.7067	0.104214	0.461692	0.225721	0.821418	0.928395	DNM1P35	ENST00000501931	antisense
ENSG00000246889	50.6315	-0.463057	0.220276	-2.10217	0.0355386	0.147716	AP000487.5	ENST00000530690	antisense
ENSG00000246898	13.4488	1.5958	0.607591	2.62644	0.00862828	0.0550664	LINC00920	ENST00000499966	lincRNA
ENSG00000246922	87.5787	-0.249625	0.228812	-1.09096	0.27529	0.536595	UBAP1L	ENST00000559089	protein_coding
ENSG00000246982	7.78546	0.954372	0.534084	1.78693	0.0739485	0.240358	RP1-179N16.6	ENST00000526611	antisense
ENSG00000246985	24.5823	-0.90885	0.82665	-1.09944	0.271577	0.5329	SOCS2-AS1	ENST00000499137	antisense
ENSG00000247049	6.85669	-0.0783264	0.557109	-0.140594	0.88819	0.957883	CTC-338M12.7	ENST00000499096	antisense
ENSG00000247077	5312.03	0.0990891	0.12156	0.815149	0.414987	0.673865	PGAM5	ENST00000317555	protein_coding
ENSG00000247081	60.2196	-0.06553	0.265762	-0.246574	0.805238	0.920407	BAALC-AS1	ENST00000521102	antisense
ENSG00000247092	383.453	-0.98909	0.296829	-3.33218	0.000861682	0.00971833	SNHG10	ENST00000500370	antisense
ENSG00000247095	133.954	-1.50438	0.772671	-1.94699	0.0515357	0.189011	MIR210HG	ENST00000500447	lincRNA
ENSG00000247121	64.8147	-0.117171	0.396822	-0.295273	0.767785	0.900639	CTD-2260A17.2	ENST00000501338	antisense
ENSG00000247134	51.1685	2.89832	1.1027	2.62839	0.00857896	0.0548656	RP11-11N9.4	ENST00000520819	lincRNA
ENSG00000247137	62.6814	-0.373457	0.263813	-1.41561	0.156889	0.384433	RP11-727A23.5	ENST00000602381	lincRNA
ENSG00000247151	7.33423	-1.6519	0.825542	-2.00099	0.0453938	0.173866	CSTF3-AS1	ENST00000531870	antisense
ENSG00000247157	3.76292	-2.76087	1.19732	-2.30588	0.0211171	0.1033	LINC01252	ENST00000499291	lincRNA
ENSG00000247228	14.9076	1.02616	0.453828	2.26113	0.0237515	0.111815	RP11-296I10.3	ENST00000566989	antisense
ENSG00000247240	126.357	-0.455626	0.208501	-2.18524	0.0288711	0.128118	UBL7-AS1	ENST00000564137	antisense
ENSG00000247271	97.4319	-0.0970271	0.285642	-0.339681	0.734097	0.885755	ZBED5-AS1	ENST00000501079	antisense
ENSG00000247311	5.23544	-0.911291	1.06443	-0.856134	0.391924	0.653075	CTC-441N14.2	ENST00000504829	antisense
ENSG00000247315	1460.3	0.395394	0.110877	3.56607	0.000362381	0.00492189	ZCCHC3	ENST00000500893	protein_coding
ENSG00000247317	57.8477	-1.10096	0.647368	-1.70067	0.0890057	0.271481	RP11-273G15.2	ENST00000517833	lincRNA
ENSG00000247363	5.30828	0.450814	0.569466	0.791643	0.428569	0.684909	RP11-637A17.2	ENST00000500695	lincRNA
ENSG00000247373	91.4283	-0.430454	0.2576	-1.67101	0.0947189	0.282163	RP11-486O12.2	ENST00000498967	lincRNA
ENSG00000247400	45.0627	-0.343311	0.301556	-1.13846	0.254926	0.515254	DNAJC3-AS1	ENST00000606011	lincRNA
ENSG00000247473	7.65861	0.519311	0.45295	1.14651	0.251585	0.51123	CARS-AS1	ENST00000499962	antisense
ENSG00000247498	18.8259	-3.67099	1.10426	-3.32438	0.000886156	0.00995029	RP11-392P7.6	ENST00000545914	antisense
ENSG00000247516	88.8813	0.388301	0.408237	0.951165	0.341521	0.605945	MIR4458HG	ENST00000605918	lincRNA
ENSG00000247556	2567.89	-0.337534	0.151636	-2.22594	0.0260181	0.11932	OIP5-AS1	ENST00000558457	retained_intron
ENSG00000247570	7.98889	-1.81263	0.763499	-2.37411	0.0175911	0.0913334	SDCBPP2	ENST00000424643	processed_pseudogene
ENSG00000247572	208.541	-0.387761	0.226412	-1.71263	0.0867804	0.26721	CKMT2-AS1	ENST00000503483	antisense
ENSG00000247595	25.8888	-0.13981	0.334242	-0.418288	0.675736	0.85431	SPTY2D1-AS1	ENST00000636313	processed_transcript
ENSG00000247596	2607.01	0.169164	0.121333	1.39421	0.163254	0.393749	TWF2	ENST00000305533	protein_coding
ENSG00000247626	481.098	0.282771	0.189588	1.4915	0.13583	0.351526	MARS2	ENST00000282276	protein_coding
ENSG00000247627	359.732	-0.706508	0.291503	-2.42367	0.0153644	0.0830737	MTND4P12	ENST00000498999	processed_pseudogene
ENSG00000247675	36.0881	-0.5057	0.300612	-1.68224	0.0925233	0.277918	LRP4-AS1	ENST00000531719	antisense
ENSG00000247679	53.6658	-0.257381	0.269003	-0.956796	0.33867	0.603209	RP11-1277A3.1	ENST00000499900	antisense
ENSG00000247708	44.3446	-0.280659	0.35366	-0.793585	0.427437	0.684587	STX18-AS1	ENST00000499430	antisense
ENSG00000247728	19.3399	-0.189058	0.341445	-0.553698	0.579786	0.795658	RP11-932O9.7	ENST00000501830	antisense
ENSG00000247735	41.6397	-0.0208021	0.258719	-0.0804044	0.935916	0.979448	CTD-2574D22.2	ENST00000450909	antisense
ENSG00000247746	75.5832	-0.700448	0.317514	-2.20604	0.0273811	0.123574	USP51	ENST00000500968	protein_coding
ENSG00000247796	136.417	-0.403188	0.300054	-1.34372	0.17904	0.416103	CTD-2366F13.1	ENST00000502171	antisense
ENSG00000247809	51.008	1.55892	0.753651	2.06849	0.038594	0.156603	NR2F2-AS1	ENST00000616912	antisense
ENSG00000247828	163.811	0.177628	0.153372	1.15815	0.246801	0.505731	TMEM161B-AS1	ENST00000513011	antisense
ENSG00000247853	20.7724	0.346268	0.310367	1.11567	0.264562	0.524637	RP5-940J5.6	ENST00000501075	antisense
ENSG00000247877	5.14663	-0.942932	0.721669	-1.3066	0.191349	0.434525	CTD-2001C12.1	ENST00000499025	lincRNA
ENSG00000247934	27.6081	0.170962	0.417415	0.409574	0.682118	0.858042	RP11-967K21.1	ENST00000473753	antisense
ENSG00000247950	16.9027	-0.478109	0.386148	-1.23815	0.21566	0.467378	SEC24B-AS1	ENST00000499713	antisense
ENSG00000247970	5.19627	-0.901658	0.775437	-1.16277	0.244921	0.503222	RP11-543C4.1	ENST00000502101	lincRNA
ENSG00000247982	22.8752	-0.100843	0.375301	-0.268698	0.788162	0.911543	LINC00926	ENST00000620766	lincRNA
ENSG00000247993	33.118	-0.904435	0.450609	-2.00714	0.0447348	0.172308	FOXD1-AS1	ENST00000514661	lincRNA
ENSG00000248008	412.873	-0.390783	0.157685	-2.47824	0.0132031	0.0742182	NRAV	ENST00000500741	antisense
ENSG00000248015	61.2745	1.06802	0.297242	3.59308	0.000326787	0.0045358	AC005329.7	ENST00000501448	antisense
ENSG00000248019	48.4441	-0.203131	0.298631	-0.68021	0.496372	0.736428	FAM13A-AS1	ENST00000500765	antisense
ENSG00000248049	190.561	0.329846	0.27322	1.20725	0.227334	0.482905	UBA6-AS1	ENST00000498917	antisense
ENSG00000248079	4.39084	-2.18012	1.17676	-1.85264	0.0639341	0.217965	DPH6-AS1	ENST00000501169	lincRNA
ENSG00000248092	331.145	0.189346	0.258882	0.731398	0.464536	0.712028	NNT-AS1	ENST00000513560	antisense
ENSG00000248098	100.873	-0.155157	0.171616	-0.904094	0.365945	0.628925	BCKDHA	ENST00000269980	protein_coding
ENSG00000248113	31.7619	-0.477898	0.255968	-1.86703	0.0618978	0.21334	RP11-791G16.4	ENST00000506227	processed_pseudogene
ENSG00000248121	233.954	0.125141	0.162859	0.768399	0.44225	0.694704	SMURF2P1	ENST00000579301	processed_transcript
ENSG00000248124	130.426	-0.433759	0.287219	-1.5102	0.130992	0.344014	RRN3P1	ENST00000514813	processed_transcript
ENSG00000248155	6.13934	0.182179	0.541016	0.336734	0.736317	0.886766	WI2-89927D4.1	ENST00000511554	unprocessed_pseudogene
ENSG00000248159	21.0794	-0.201262	0.590804	-0.340658	0.733361	0.885284	HSPA8P11	ENST00000508840	processed_pseudogene
ENSG00000248161	9.70705	-1.40189	0.789452	-1.77578	0.0757695	0.244247	RP11-499E18.1	ENST00000502883	lincRNA
ENSG00000248180	32.7418	-0.269536	0.250101	-1.07771	0.281164	0.543292	GAPDHP60	ENST00000513846	processed_pseudogene
ENSG00000248187	35.1348	-0.931147	0.68587	-1.35761	0.174586	0.409797	RP11-184M15.1	ENST00000514265	lincRNA
ENSG00000248216	6.94175	-0.776665	0.629309	-1.23416	0.217145	0.469435	KCTD9P5	ENST00000504141	processed_pseudogene
ENSG00000248228	12.1621	-0.77472	0.844064	-0.917845	0.3587	0.621593	SLIT2-IT1	ENST00000515882	sense_intronic
ENSG00000248243	4.56911	-4.109	1.55646	-2.63997	0.00829143	0.0536164	RP11-93K22.13	ENST00000514010	lincRNA
ENSG00000248257	2.77829	3.38248	0.973748	3.47367	0.000513383	0.00645525	PSG10P	ENST00000597171	processed_transcript
ENSG00000248265	17.9582	4.03329	1.19179	3.38424	0.000713749	0.00835906	FLJ12825	ENST00000515617	lincRNA
ENSG00000248275	348.142	0.331324	0.304723	1.0873	0.276906	0.538338	TRIM52-AS1	ENST00000514146	lincRNA
ENSG00000248278	24.0419	-0.0590835	0.366651	-0.161144	0.87198	0.950508	SUMO2P17	ENST00000508743	processed_transcript
ENSG00000248290	2.66054	0.631285	2.46458	0.256143	0.79784	0.916234	TNXA	ENST00000507684	unprocessed_pseudogene
ENSG00000248323	8.06611	-0.0688319	1.01178	-0.0680303	0.945761	0.983558	LUCAT1	ENST00000513492	lincRNA
ENSG00000248333	2694.5	-0.167188	0.0611457	-2.73426	0.006252	0.0438843	CDK11B	ENST00000341832	protein_coding
ENSG00000248334	21.8094	-1.89622	0.81135	-2.33712	0.0194329	0.0977963	WHAMMP2	ENST00000563942	transcribed_unprocessed_pseudogene
ENSG00000248367	9.43821	-0.693292	0.634483	-1.09269	0.274531	0.535878	CTB-129O4.1	ENST00000504573	antisense
ENSG00000248371	8.21167	0.127924	1.22288	0.104609	0.916686	0.971986	CTC-347C20.2	ENST00000506293	lincRNA
ENSG00000248394	47.132	-0.739597	0.338976	-2.18185	0.0291204	0.12891	FOSL1P1	ENST00000511041	processed_pseudogene
ENSG00000248415	24.4343	-0.176249	0.279074	-0.63155	0.527681	0.759849	GAPDHP61	ENST00000507324	processed_pseudogene
ENSG00000248429	9.85937	-2.97639	1.2833	-2.31933	0.0203771	0.101012	RP11-597D13.9	ENST00000503611	antisense
ENSG00000248445	15.0413	-0.139122	0.387397	-0.35912	0.719505	0.877718	SEMA6A-AS1	ENST00000512128	antisense
ENSG00000248449	14.8402	-1.07982	0.414219	-2.60689	0.00913695	0.0573866	PCDHGB8P	ENST00000502926	processed_transcript
ENSG00000248476	47.7901	1.23488	0.260015	4.74925	2.04172e-06	7.07336e-05	BACH1-IT1	ENST00000504298	sense_intronic
ENSG00000248485	3.83092	2.35405	1.06403	2.21238	0.0269401	0.122354	PCP4L1	ENST00000504449	protein_coding
ENSG00000248487	175.218	0.102983	0.185982	0.553726	0.579767	0.795658	ABHD14A	ENST00000497864	protein_coding
ENSG00000248489	12.9836	-0.411171	0.402467	-1.02163	0.306958	0.570777	CTD-2007H13.3	ENST00000513175	lincRNA
ENSG00000248498	2.16274	-4.87113	2.16545	-2.24948	0.0244821	0.114452	ASNSP1	ENST00000518311	unprocessed_pseudogene
ENSG00000248503	10.7088	-0.361181	0.438846	-0.823024	0.410494	0.669906	RP5-1000K24.2	ENST00000602791	processed_transcript
ENSG00000248508	51.2099	-1.24672	0.472281	-2.63979	0.00829584	0.0536173	SRP14-AS1	ENST00000504245	lincRNA
ENSG00000248527	3113.88	-0.0519255	0.639861	-0.0811511	0.935322	0.979245	MTATP6P1	ENST00000514057	unprocessed_pseudogene
ENSG00000248530	4.64183	0.617233	0.584748	1.05555	0.291172	0.554414	BCL2L12P1	ENST00000508390	processed_pseudogene
ENSG00000248544	5.50023	3.93014	1.11385	3.52843	0.000418027	0.00548931	CTB-47B11.3	ENST00000508443	antisense
ENSG00000248546	15.7011	-0.0163675	0.37061	-0.0441638	0.964774	0.991741	ANP32C	ENST00000512835	processed_pseudogene
ENSG00000248551	0.863465	-0.793859	6.01592	-0.13196	0.895016	0.961272	RP11-287F9.2	ENST00000502661	lincRNA
ENSG00000248554	3.95399	0.44769	0.705794	0.634308	0.52588	0.758878	RP11-159F24.6	ENST00000512498	antisense
ENSG00000248569	31.8125	0.0861989	0.270786	0.318329	0.750236	0.893146	CTC-512J14.5	ENST00000514280	processed_pseudogene
ENSG00000248578	31.6753	0.0756703	0.256692	0.29479	0.768154	0.900639	NPM1P21	ENST00000513394	processed_pseudogene
ENSG00000248587	26.2745	-2.13509	0.676908	-3.15418	0.00160947	0.0157894	GDNF-AS1	ENST00000637595	antisense
ENSG00000248592	10.0936	0.226775	0.5873	0.386132	0.699399	0.867205	TMEM110-MUSTN1	ENST00000495552	retained_intron
ENSG00000248593	147.967	-0.196676	0.158833	-1.23826	0.21562	0.467344	DSTNP2	ENST00000602547	processed_transcript
ENSG00000248626	82.5938	-0.388757	0.160637	-2.42009	0.0155166	0.0836649	GAPDHP40	ENST00000505218	processed_pseudogene
ENSG00000248632	44.5833	0.217461	1.69318	0.128433	0.897806	0.962484	RP11-366M4.11	ENST00000508856	processed_pseudogene
ENSG00000248641	25.4957	0.33847	0.407198	0.831217	0.405851	0.666271	HMGA1P2	ENST00000430198	processed_pseudogene
ENSG00000248643	22.0406	0.148701	0.356445	0.417179	0.676547	0.854734	RBM14-RBM4	ENST00000412278	protein_coding
ENSG00000248664	9.16202	-0.151127	0.470351	-0.321306	0.747979	0.891985	CTC-498J12.3	ENST00000504129	antisense
ENSG00000248668	12.9275	-0.15754	0.414161	-0.380382	0.703662	0.86953	OXCT1-AS1	ENST00000508458	antisense
ENSG00000248690	46.2129	-1.54589	0.287033	-5.38575	7.2143e-08	3.98993e-06	HAS2-AS1	ENST00000518865	antisense
ENSG00000248697	12.7179	-0.530087	0.42559	-1.24553	0.212935	0.463485	TOX4P1	ENST00000514955	processed_pseudogene
ENSG00000248698	138.328	1.58367	0.875913	1.80802	0.0706037	0.233329	LINC01085	ENST00000502759	lincRNA
ENSG00000248712	22.5586	0.195512	0.333519	0.58621	0.557734	0.781394	CCDC153	ENST00000503566	protein_coding
ENSG00000248713	13.3874	1.40398	2.61428	0.537044	0.591237	0.802972	RP11-766F14.2	ENST00000511828	protein_coding
ENSG00000248714	8.61396	0.869775	0.44573	1.95135	0.0510155	0.187872	RP11-1079K10.3	ENST00000502823	lincRNA
ENSG00000248724	6.49637	-1.87592	0.921262	-2.03625	0.0417254	0.164835	NPHP3-AS1	ENST00000489343	antisense
ENSG00000248734	6.90663	-0.401388	0.824341	-0.48692	0.626315	0.825241	CTD-2260A17.1	ENST00000512856	antisense
ENSG00000248774	18.2911	0.0440528	0.396909	0.11099	0.911624	0.968911	RP11-798M19.3	ENST00000507803	antisense
ENSG00000248781	11.9136	-0.213233	0.420077	-0.507605	0.61173	0.816749	PSMC1P4	ENST00000515236	processed_pseudogene
ENSG00000248785	11.6498	-0.920188	0.48601	-1.89335	0.058311	0.205859	HIGD1AP14	ENST00000507617	processed_pseudogene
ENSG00000248787	8.73523	-1.06707	0.647718	-1.64742	0.0994709	0.290685	RP11-666A20.4	ENST00000510244	lincRNA
ENSG00000248794	10.9339	-0.838031	0.567536	-1.47661	0.139779	0.357243	CTD-2248H3.1	ENST00000510537	processed_pseudogene
ENSG00000248795	21.1563	-0.168397	0.300779	-0.559869	0.575569	0.793254	RP11-173E2.1	ENST00000502915	processed_pseudogene
ENSG00000248810	7.10696	-1.51413	1.71904	-0.880798	0.378427	0.640235	RP11-362F19.1	ENST00000506645	lincRNA
ENSG00000248827	6.33912	0.0331135	0.583021	0.0567963	0.954707	0.986545	RP11-252I13.1	ENST00000505925	processed_pseudogene
ENSG00000248830	4.01977	-0.437144	0.786437	-0.555853	0.578311	0.794965	ZNF807	ENST00000328088	unprocessed_pseudogene
ENSG00000248854	14.9533	-0.467415	0.384992	-1.21409	0.224713	0.479564	HNRNPH1P3	ENST00000515565	processed_pseudogene
ENSG00000248866	79.1219	-0.382621	0.17314	-2.20989	0.0271126	0.1228	USP46-AS1	ENST00000503051	lincRNA
ENSG00000248873	46.856	-0.0955911	0.231578	-0.412782	0.679767	0.856586	SERBP1P6	ENST00000507707	processed_pseudogene
ENSG00000248874	10.7042	-6.61976	4.56228	-1.45098	0.146786	0.369481	C5orf17	ENST00000512559	lincRNA
ENSG00000248890	34.5534	3.78765	0.981522	3.85895	0.000113875	0.00199504	HHIP-AS1	ENST00000508269	antisense
ENSG00000248905	1773.37	0.516061	0.562813	0.916933	0.359178	0.62212	FMN1	ENST00000334528	protein_coding
ENSG00000248919	10.2988	-0.0364437	0.475305	-0.0766744	0.938883	0.980635	ATP5J2-PTCD1	ENST00000413834	protein_coding
ENSG00000248923	181.162	-0.483033	0.266293	-1.81391	0.069691	0.231359	MTND5P11	ENST00000511037	processed_pseudogene
ENSG00000248925	5.04256	0.0769114	0.751543	0.102338	0.918488	0.972636	CTD-2083E4.6	ENST00000512642	antisense
ENSG00000248927	55.2315	0.157257	0.389183	0.404068	0.686163	0.860464	CTD-2334D19.1	ENST00000511422	lincRNA
ENSG00000248932	14.6396	0.231184	0.612717	0.377309	0.705944	0.870409	RP11-319G6.1	ENST00000504670	antisense
ENSG00000248936	5.18007	-0.517398	0.711933	-0.726751	0.467379	0.714299	RP11-36B15.1	ENST00000503034	antisense
ENSG00000248955	9.32227	7.30678	4.22898	1.72779	0.0840258	0.261626	RP11-114H7.3	ENST00000505749	processed_pseudogene
ENSG00000248966	46.9243	-0.309477	0.22634	-1.36731	0.171527	0.405698	BCLAF1P1	ENST00000505813	processed_pseudogene
ENSG00000248968	6.05528	0.109733	0.648318	0.169257	0.865594	0.947946	CTD-2256P15.1	ENST00000509915	antisense
ENSG00000248971	10.142	-0.0268314	0.57425	-0.0467241	0.962733	0.990732	KRT8P46	ENST00000512037	processed_pseudogene
ENSG00000248975	2.82831	-3.36906	1.81566	-1.85556	0.0635165	0.217042	CTD-2251F13.1	ENST00000548124	lincRNA
ENSG00000248980	50.7444	-0.134276	0.241707	-0.555533	0.57853	0.79505	RP11-87F15.2	ENST00000512634	antisense
ENSG00000248988	4.77146	-0.429622	0.676684	-0.634893	0.525498	0.758878	RP11-815N9.2	ENST00000503348	processed_pseudogene
ENSG00000248996	3.85141	1.21062	0.893039	1.35562	0.175221	0.410866	RP11-1334A24.6	ENST00000506025	antisense
ENSG00000249014	33.9388	-0.0366379	0.244251	-0.150001	0.880764	0.953972	HMGN2P4	ENST00000506772	processed_pseudogene
ENSG00000249026	44.119	0.0189683	0.243816	0.0777974	0.937989	0.980383	CTNNAP1	ENST00000515849	processed_pseudogene
ENSG00000249031	29.2808	-0.122225	0.266064	-0.459383	0.645959	0.836625	SUMO2P6	ENST00000505273	processed_pseudogene
ENSG00000249035	43.4589	0.0346973	0.453914	0.0764403	0.939069	0.98072	CTB-113P19.1	ENST00000510576	antisense
ENSG00000249042	57.8845	-0.767153	0.403965	-1.89906	0.0575568	0.203899	CTD-2015H6.3	ENST00000508000	antisense
ENSG00000249087	44.9388	0.112773	0.352513	0.319911	0.749036	0.892784	ZNF436-AS1	ENST00000458053	antisense
ENSG00000249096	2.8443	-0.674656	1.397	-0.482934	0.629143	0.826717	RP11-290F5.1	ENST00000617323	lincRNA
ENSG00000249115	1978.33	-0.0874361	0.172333	-0.507367	0.611897	0.816749	HAUS5	ENST00000587439	nonsense_mediated_decay
ENSG00000249119	25.171	0.363279	0.465113	0.781054	0.434771	0.68929	MTND6P4	ENST00000506002	processed_pseudogene
ENSG00000249129	16.3995	-0.119227	0.406766	-0.293108	0.769439	0.901128	SUDS3P1	ENST00000505831	processed_pseudogene
ENSG00000249142	7.04538	-0.312918	0.631881	-0.495217	0.620447	0.821809	CTD-2290P7.1	ENST00000503901	processed_pseudogene
ENSG00000249156	1.84559	-2.5163	2.51654	-0.999906	0.317356	0.580924	RP11-432M8.9	ENST00000503184	processed_pseudogene
ENSG00000249176	9.2018	0.206286	0.417614	0.493962	0.621333	0.822129	RP11-304F15.5	ENST00000515049	processed_pseudogene
ENSG00000249180	10.4849	-0.519251	0.522658	-0.993481	0.320475	0.584255	CTC-506B8.1	ENST00000502568	antisense
ENSG00000249193	23.4758	-0.026544	0.306249	-0.0866744	0.93093	0.977788	HSPD1P5	ENST00000511127	processed_pseudogene
ENSG00000249210	61.4702	-0.159826	0.188746	-0.846779	0.397118	0.658061	GAPDHP38	ENST00000503632	processed_pseudogene
ENSG00000249215	10.6085	0.133104	0.457733	0.290791	0.771211	0.901829	AC138517.4	ENST00000513338	processed_pseudogene
ENSG00000249222	13.1515	0.0599926	0.338305	0.177333	0.859247	0.944851	ATP5L2	ENST00000505920	protein_coding
ENSG00000249242	10.7067	-0.458471	0.943157	-0.486103	0.626894	0.825398	TMEM150C	ENST00000515780	protein_coding
ENSG00000249245	11.2769	0.0815962	0.457762	0.17825	0.858526	0.944774	RP11-557J10.3	ENST00000513203	processed_pseudogene
ENSG00000249249	28.6004	-0.458123	0.342127	-1.33905	0.180556	0.418045	AC010226.4	ENST00000506485	antisense
ENSG00000249258	5.29115	0.235014	0.523473	0.448951	0.653467	0.841435	RP11-468H14.2	ENST00000513892	lincRNA
ENSG00000249264	368.014	0.0620196	0.125286	0.495024	0.620583	0.821809	EEF1A1P9	ENST00000514975	processed_pseudogene
ENSG00000249271	7.36816	-0.0224474	0.623784	-0.0359859	0.971294	0.993587	HNRNPA1P44	ENST00000503999	processed_pseudogene
ENSG00000249279	91.9389	1.44457	1.04344	1.38443	0.166226	0.397796	CTC-436P18.3	ENST00000511794	lincRNA
ENSG00000249306	1.09732	0.691726	2.9488	0.234579	0.814536	0.925269	LINC01411	ENST00000515513	lincRNA
ENSG00000249310	5.89013	0.134588	0.67108	0.200555	0.841047	0.937591	APOBEC3B-AS1	ENST00000513758	antisense
ENSG00000249348	45.5266	-0.3809	0.290375	-1.31175	0.189604	0.431896	UGDH-AS1	ENST00000504032	antisense
ENSG00000249353	1486.74	0.147836	0.117326	1.26005	0.207651	0.456277	NPM1P27	ENST00000502784	processed_pseudogene
ENSG00000249360	7.65776	-0.50209	0.632966	-0.793235	0.427641	0.684587	CTD-2233C11.3	ENST00000506026	processed_pseudogene
ENSG00000249375	5.52182	-2.24824	0.933455	-2.40851	0.0160176	0.0855169	CASC11	ENST00000502463	lincRNA
ENSG00000249378	5.34333	-0.793903	2.67055	-0.29728	0.766252	0.900383	LINC01060	ENST00000512839	lincRNA
ENSG00000249406	9.48475	0.102904	0.472225	0.217914	0.827496	0.930863	RP11-893F2.5	ENST00000509943	lincRNA
ENSG00000249437	8.42318	-1.16976	0.61234	-1.91031	0.0560927	0.200295	NAIP	ENST00000517649	protein_coding
ENSG00000249456	139.942	0.176969	0.203464	0.869779	0.384421	0.645976	RP11-298J20.4	ENST00000508096	sense_overlapping
ENSG00000249459	187.589	0.791514	0.214706	3.68651	0.000227354	0.00342288	ZNF286B	ENST00000285274	protein_coding
ENSG00000249463	0.621578	-0.073201	12.3624	-0.00592124	0.995276	0.998478	RP11-1E22.1	ENST00000510967	lincRNA
ENSG00000249465	13.0211	0.084655	0.380004	0.222774	0.823712	0.929079	RBMXP4	ENST00000507797	processed_pseudogene
ENSG00000249471	405.225	0.0517356	0.275628	0.1877	0.851112	0.94133	ZNF324B	ENST00000336614	protein_coding
ENSG00000249476	8.05545	1.0603	0.615966	1.72137	0.085184	0.264191	CTD-2587M2.1	ENST00000512693	lincRNA
ENSG00000249485	66.1848	0.0281137	0.199546	0.140889	0.887958	0.95781	RBBP4P1	ENST00000502424	processed_pseudogene
ENSG00000249493	4.64422	-1.06805	0.852804	-1.2524	0.210423	0.459832	ANKRD20A18P	ENST00000359341	unprocessed_pseudogene
ENSG00000249502	6.22439	-0.318537	0.594791	-0.535544	0.592274	0.803361	AC006160.5	ENST00000511010	antisense
ENSG00000249532	3.99397	-0.0511457	0.901471	-0.0567359	0.954756	0.986545	MIR302B	ENST00000510655	antisense
ENSG00000249550	2.72932	0.877315	1.43765	0.610241	0.541702	0.769101	LINC01234	ENST00000550905	lincRNA
ENSG00000249565	254.217	-0.0756252	0.139173	-0.543389	0.586862	0.799604	SERBP1P5	ENST00000510079	processed_pseudogene
ENSG00000249572	38.0195	-0.819764	0.545253	-1.50346	0.132722	0.346315	CTD-2203K17.1	ENST00000507251	antisense
ENSG00000249592	126.259	-0.159052	0.204036	-0.779531	0.435667	0.689608	RP11-440L14.1	ENST00000503571	antisense
ENSG00000249593	7.40024	-0.646745	0.609586	-1.06096	0.288709	0.551575	CTB-46B19.2	ENST00000514207	antisense
ENSG00000249602	6.76387	1.32601	0.786867	1.68518	0.0919539	0.276854	RP11-98D18.3	ENST00000512280	antisense
ENSG00000249617	13.5697	0.179829	0.384342	0.467888	0.639865	0.833296	RP11-366M4.17	ENST00000508621	processed_pseudogene
ENSG00000249637	25.2064	0.0516082	0.34487	0.149645	0.881044	0.954115	CTC-329D1.2	ENST00000507521	antisense
ENSG00000249641	3.17325	2.73048	1.38964	1.96488	0.0494281	0.183915	HOXC13-AS	ENST00000512916	antisense
ENSG00000249655	3.73278	0.122373	0.763813	0.160213	0.872713	0.950955	CTC-325J23.2	ENST00000514201	antisense
ENSG00000249661	6.26868	-0.368181	0.653238	-0.563625	0.57301	0.792082	TNRC18P1	ENST00000502875	processed_pseudogene
ENSG00000249669	210.292	0.4519	0.696951	0.648396	0.516729	0.752515	CARMN	ENST00000512096	lincRNA
ENSG00000249673	738.248	-0.664114	0.176381	-3.76523	0.000166399	0.00267368	NOP14-AS1	ENST00000505731	antisense
ENSG00000249684	10.0811	0.203528	0.519052	0.392115	0.694973	0.864457	RP11-423H2.3	ENST00000502514	antisense
ENSG00000249685	14.6935	-0.377838	0.490348	-0.770552	0.440973	0.693487	RP11-360F5.3	ENST00000507579	lincRNA
ENSG00000249693	6.02518	-0.46149	0.772078	-0.597725	0.550024	0.775742	THEGL	ENST00000512175	protein_coding
ENSG00000249700	18.9343	-0.0503038	0.424147	-0.1186	0.905592	0.965791	SRD5A3-AS1	ENST00000433175	antisense
ENSG00000249709	15.039	0.324639	0.333621	0.973076	0.330516	0.59484	ZNF564	ENST00000339282	protein_coding
ENSG00000249715	11.3372	1.12408	1.01666	1.10566	0.268874	0.52914	FER1L5	ENST00000505256	retained_intron
ENSG00000249738	4.41632	-1.3194	0.901805	-1.46306	0.14345	0.363251	AC008697.1	ENST00000521472	antisense
ENSG00000249740	32.9774	-0.0808518	0.429288	-0.18834	0.850611	0.941294	OSMR-AS1	ENST00000506463	lincRNA
ENSG00000249741	45.2028	-0.344115	0.501787	-0.685778	0.492853	0.734449	RP11-673E1.3	ENST00000502554	processed_pseudogene
ENSG00000249774	5.34942	0.245418	0.649471	0.377874	0.705524	0.870348	CTD-2206G10.2	ENST00000506046	processed_pseudogene
ENSG00000249779	5.68632	-0.673009	0.624849	-1.07707	0.281447	0.54359	RP11-447H19.3	ENST00000514009	processed_pseudogene
ENSG00000249780	28.9856	-0.2819	0.682657	-0.412946	0.679646	0.856535	RP11-352E6.2	ENST00000509155	processed_pseudogene
ENSG00000249784	19.0862	-0.649503	0.391329	-1.65974	0.0969676	0.286324	SCARNA22	ENST00000503991	scaRNA
ENSG00000249786	6.65476	-0.055082	0.629148	-0.0875502	0.930234	0.977774	EAF1-AS1	ENST00000597949	antisense
ENSG00000249790	13.2596	-5.74753	1.67304	-3.43537	0.000591736	0.0071965	RP11-20D14.6	ENST00000422780	lincRNA
ENSG00000249835	5.40644	2.41993	0.884368	2.73634	0.00621277	0.0436803	VCAN-AS1	ENST00000512090	antisense
ENSG00000249846	21.049	-1.13147	0.628494	-1.80028	0.0718164	0.235815	RP11-77P16.4	ENST00000514145	lincRNA
ENSG00000249849	3.78881	0.916556	1.29011	0.710449	0.477426	0.722876	RP11-1101H11.1	ENST00000509363	antisense
ENSG00000249853	3.44419	1.43029	3.94088	0.362938	0.716652	0.876331	HS3ST5	ENST00000312719	protein_coding
ENSG00000249855	257.632	0.0509056	0.110736	0.459702	0.64573	0.836484	EEF1A1P19	ENST00000513637	processed_pseudogene
ENSG00000249858	20.2618	-0.455007	0.317317	-1.43392	0.151596	0.377218	SNX5P1	ENST00000505757	processed_pseudogene
ENSG00000249859	525.467	-0.261436	0.149387	-1.75006	0.0801078	0.254025	PVT1	ENST00000504719	lincRNA
ENSG00000249863	21.898	0.10944	0.610595	0.179236	0.857753	0.944588	RP11-177C12.1	ENST00000509020	processed_pseudogene
ENSG00000249867	3.89138	2.23574	1.68794	1.32454	0.185324	0.424828	RP11-115J23.1	ENST00000513853	lincRNA
ENSG00000249884	5.12298	0.0559721	0.606848	0.0922341	0.926512	0.976587	RNF103-CHMP3	ENST00000604011	protein_coding
ENSG00000249898	19.7366	-1.11068	0.368509	-3.01399	0.0025784	0.0227436	MCPH1-AS1	ENST00000515608	antisense
ENSG00000249915	2694.81	-0.903106	0.0591279	-15.2738	1.1439e-52	1.23049e-48	PDCD6	ENST00000264933	protein_coding
ENSG00000249920	10.4776	-0.263726	0.453678	-0.581306	0.561034	0.783839	HNRNPA1P55	ENST00000505935	processed_pseudogene
ENSG00000249936	375.009	0.37681	0.208503	1.80722	0.0707282	0.233668	RAC1P2	ENST00000511164	processed_pseudogene
ENSG00000249971	7.48745	0.0282672	0.59189	0.0477574	0.96191	0.990311	RP11-256P1.1	ENST00000504539	antisense
ENSG00000249978	9.81068	-0.489907	0.67504	-0.725746	0.467994	0.71497	TRGV7	ENST00000427089	TR_V_pseudogene
ENSG00000249992	4562.87	0.0576901	0.479431	0.12033	0.904222	0.965191	TMEM158	ENST00000503771	protein_coding
ENSG00000249996	15.1026	0.235199	0.418249	0.562342	0.573883	0.792367	RP11-359P5.1	ENST00000506859	antisense
ENSG00000250012	3.98321	1.07374	0.747528	1.43639	0.150891	0.375988	RP11-124N2.1	ENST00000511301	antisense
ENSG00000250030	4.72179	-0.126841	0.672607	-0.188582	0.85042	0.941294	RP11-584P21.4	ENST00000508720	processed_pseudogene
ENSG00000250031	12.055	-0.989154	0.444061	-2.22752	0.0259127	0.11907	RP11-114M5.1	ENST00000510501	processed_pseudogene
ENSG00000250033	3.91717	1.28802	0.783603	1.64372	0.100235	0.292044	SLC7A11-AS1	ENST00000510066	antisense
ENSG00000250038	7.34978	-3.31043	1.8921	-1.74961	0.0801862	0.254143	RP11-180C1.1	ENST00000507759	lincRNA
ENSG00000250041	4.87823	0.60412	0.761684	0.793137	0.427698	0.684587	CTD-2003C8.2	ENST00000503469	lincRNA
ENSG00000250056	2.12617	-0.00487649	1.80904	-0.00269563	0.997849	0.999292	LINC01018	ENST00000507628	lincRNA
ENSG00000250067	107.049	0.269587	0.279513	0.964488	0.334801	0.599468	YJEFN3	ENST00000436027	protein_coding
ENSG00000250071	8.05286	-0.258061	0.514744	-0.501338	0.616133	0.819352	CTD-2060C23.1	ENST00000511688	processed_pseudogene
ENSG00000250076	7.96099	-0.973056	0.546865	-1.77933	0.075185	0.243421	RP11-141P6.1	ENST00000506459	processed_pseudogene
ENSG00000250081	10.1479	-0.0760947	0.50508	-0.150659	0.880245	0.953718	CTD-2116N20.1	ENST00000510261	lincRNA
ENSG00000250091	104.156	0.58173	0.398843	1.45855	0.14469	0.365643	DNAH10OS	ENST00000514254	protein_coding
ENSG00000250101	3.56287	-1.6456	1.08678	-1.51419	0.129978	0.342352	RP11-1252I4.2	ENST00000511650	lincRNA
ENSG00000250130	15.4988	-0.167318	0.416388	-0.401832	0.687808	0.861576	RP11-616K22.1	ENST00000508195	processed_pseudogene
ENSG00000250131	21.1384	6.58732	1.6453	4.00372	6.23546e-05	0.00124443	RP11-130F10.1	ENST00000507023	antisense
ENSG00000250132	83.5814	-0.434854	0.241409	-1.80132	0.0716532	0.235566	RP11-359B12.2	ENST00000503602	antisense
ENSG00000250133	541.738	-0.876372	1.02505	-0.854954	0.392577	0.653295	HOXC-AS2	ENST00000604081	retained_intron
ENSG00000250138	1.46364	-0.0725683	3.46917	-0.0209181	0.983311	0.995494	RP11-848G14.5	ENST00000515156	unprocessed_pseudogene
ENSG00000250144	155.356	-0.0227879	0.132859	-0.17152	0.863815	0.94726	RP11-553P9.1	ENST00000509116	processed_pseudogene
ENSG00000250159	17.1193	-1.42515	0.772922	-1.84384	0.0652061	0.22099	RP11-381K20.2	ENST00000514616	antisense
ENSG00000250162	5.06902	0.130522	0.620673	0.210291	0.83344	0.934037	CSNK1A1P3	ENST00000504105	processed_pseudogene
ENSG00000250182	583.148	0.146958	0.131509	1.11748	0.263789	0.523766	EEF1A1P13	ENST00000503537	processed_pseudogene
ENSG00000250186	83.1499	0.300661	0.220262	1.36502	0.172248	0.406865	RP11-1079K10.4	ENST00000506504	antisense
ENSG00000250220	23.5855	-1.62288	0.39256	-4.1341	3.56342e-05	0.000774379	RP11-692D12.1	ENST00000502790	antisense
ENSG00000250222	15.0932	-0.157568	0.551274	-0.285824	0.775013	0.904062	CTC-338M12.5	ENST00000514487	antisense
ENSG00000250234	11.906	0.426677	0.407116	1.04805	0.294617	0.557419	CTD-2024P10.1	ENST00000507566	antisense
ENSG00000250240	20.2638	0.912875	0.295714	3.08702	0.00202176	0.0189103	CTD-2154I11.2	ENST00000512486	antisense
ENSG00000250251	1219.38	-0.107293	0.155544	-0.689788	0.490327	0.732473	PKD1P6	ENST00000343738	transcribed_unprocessed_pseudogene
ENSG00000250261	7.37142	0.871106	0.527675	1.65084	0.0987718	0.289271	CCDC74BP1	ENST00000508880	unprocessed_pseudogene
ENSG00000250280	4.17027	0.314103	0.653133	0.480918	0.630575	0.827813	RP11-305O6.3	ENST00000545709	sense_intronic
ENSG00000250299	78.0489	-0.142741	0.16802	-0.849549	0.395576	0.656516	MRPS31P4	ENST00000613769	processed_transcript
ENSG00000250303	100.692	0.183472	0.696166	0.263546	0.792129	0.913479	RP11-356J5.12	ENST00000504610	lincRNA
ENSG00000250305	474.742	-0.775447	0.682278	-1.13655	0.255724	0.516006	KIAA1456	ENST00000447063	protein_coding
ENSG00000250312	221.522	-0.160623	0.180682	-0.888984	0.374012	0.63601	ZNF718	ENST00000510175	protein_coding
ENSG00000250317	660.442	0.0457034	0.207355	0.220411	0.825551	0.930106	SMIM20	ENST00000515764	processed_transcript
ENSG00000250318	16.8854	0.633616	0.382538	1.65635	0.0976519	0.287753	CTA-963H5.5	ENST00000510957	unprocessed_pseudogene
ENSG00000250320	19.6412	-1.52386	2.77177	-0.54978	0.58247	0.796901	CTD-2269F5.1	ENST00000514696	antisense
ENSG00000250321	55.2278	-0.118258	0.237249	-0.498455	0.618163	0.820574	RP11-478C6.4	ENST00000506193	processed_pseudogene
ENSG00000250326	13.7096	-1.24211	0.457807	-2.71318	0.00666413	0.0459821	RP11-284M14.1	ENST00000507826	antisense
ENSG00000250332	12.9876	-0.684105	0.387062	-1.76743	0.0771561	0.247641	CTD-2272G21.2	ENST00000511359	processed_pseudogene
ENSG00000250337	6.49907	1.3441	1.19849	1.12149	0.262078	0.522359	LINC01021	ENST00000512067	lincRNA
ENSG00000250342	2.4138	1.935	1.46173	1.32378	0.185577	0.425232	SNRPCP16	ENST00000506029	processed_pseudogene
ENSG00000250346	11.691	-0.217828	0.401606	-0.542392	0.587549	0.800134	EEF1GP2	ENST00000509352	processed_pseudogene
ENSG00000250347	7.91121	-0.0754346	0.500776	-0.150636	0.880263	0.953718	AC005740.4	ENST00000511085	processed_pseudogene
ENSG00000250360	4.31795	-0.793836	2.11714	-0.374957	0.707693	0.871262	CTD-2089N3.1	ENST00000510349	lincRNA
ENSG00000250365	4.86086	-0.143234	0.598217	-0.239435	0.810768	0.923308	CTD-2213F21.2	ENST00000549844	antisense
ENSG00000250366	1.81696	-1.5063	2.94448	-0.511568	0.608954	0.814597	TUNAR	ENST00000504119	processed_transcript
ENSG00000250379	7.23005	-0.355057	0.541277	-0.655961	0.511849	0.749032	RP11-23P13.4	ENST00000510176	antisense
ENSG00000250397	7.01318	0.735408	0.501753	1.46568	0.142736	0.362041	RP11-1391J7.1	ENST00000506172	antisense
ENSG00000250403	19.2646	-0.0607226	0.341329	-0.177901	0.858801	0.944851	RP11-15B17.2	ENST00000511857	processed_pseudogene
ENSG00000250407	1.38316	-1.0974	2.26997	-0.483444	0.62878	0.826499	CTB-99A3.1	ENST00000512730	antisense
ENSG00000250410	6.73714	0.333272	0.60102	0.554511	0.579229	0.795298	RP11-714G18.1	ENST00000514884	antisense
ENSG00000250432	4.09095	-0.181487	0.906433	-0.200221	0.841307	0.937751	LINC01598	ENST00000513381	lincRNA
ENSG00000250444	37.3961	0.39339	0.242136	1.62467	0.104234	0.299078	CCT5P1	ENST00000502314	processed_pseudogene
ENSG00000250451	36.2634	-0.972182	0.439832	-2.21035	0.027081	0.122683	HOXC-AS1	ENST00000512427	antisense
ENSG00000250461	14.891	-0.594008	0.422105	-1.40725	0.159353	0.388214	RP11-631M6.2	ENST00000439448	processed_pseudogene
ENSG00000250462	378.935	0.220479	0.170201	1.29541	0.195179	0.439457	LRRC37BP1	ENST00000398851	transcribed_unprocessed_pseudogene
ENSG00000250471	36.5558	-0.493637	0.30318	-1.6282	0.103483	0.297679	GMPSP1	ENST00000514075	processed_pseudogene
ENSG00000250474	33.4421	-0.263057	0.295562	-0.890023	0.373453	0.635539	WBP1LP2	ENST00000515260	processed_pseudogene
ENSG00000250479	771.606	-0.153798	0.359365	-0.42797	0.668673	0.850477	CHCHD10	ENST00000520222	protein_coding
ENSG00000250486	25.0748	1.05867	0.419936	2.52103	0.0117012	0.0680929	FAM218A	ENST00000513876	protein_coding
ENSG00000250492	10.6111	-1.13841	0.558353	-2.03888	0.0414622	0.164264	INTS6P1	ENST00000504674	processed_pseudogene
ENSG00000250506	12.2981	0.977655	0.321388	3.04198	0.00235029	0.0212633	CDK3	ENST00000588812	protein_coding
ENSG00000250508	42.1747	-2.821	2.11542	-1.33354	0.182353	0.420578	RP11-757G1.6	ENST00000512200	lincRNA
ENSG00000250510	178.372	1.27202	0.621431	2.04691	0.0406664	0.162198	GPR162	ENST00000311268	protein_coding
ENSG00000250519	7.64774	-2.78329	1.65178	-1.68502	0.0919839	0.276854	RP11-680H20.2	ENST00000506309	lincRNA
ENSG00000250526	48.3012	0.0829453	0.21709	0.382078	0.702404	0.868578	CCT6P2	ENST00000507234	processed_pseudogene
ENSG00000250535	5.36659	-6.67204	3.8538	-1.73129	0.0834004	0.260455	STK19B	ENST00000512515	unprocessed_pseudogene
ENSG00000250536	14.4115	-0.94362	0.404568	-2.33241	0.019679	0.0984589	ABHD17AP3	ENST00000503096	unprocessed_pseudogene
ENSG00000250539	28.7743	-0.561762	0.281983	-1.99218	0.0463509	0.176058	KRT8P33	ENST00000508125	processed_pseudogene
ENSG00000250548	21.0129	-1.17693	0.691649	-1.70162	0.0888258	0.271217	RP11-47I22.2	ENST00000553288	lincRNA
ENSG00000250551	5.45873	-1.41941	0.75885	-1.87048	0.0614177	0.212332	RP11-254I22.1	ENST00000507997	lincRNA
ENSG00000250565	191.045	-0.32009	0.358653	-0.892477	0.372137	0.634167	ATP6V1E2	ENST00000524249	processed_transcript
ENSG00000250568	25.2224	-0.201803	0.275836	-0.731605	0.46441	0.711973	RP11-333E13.2	ENST00000510152	processed_pseudogene
ENSG00000250569	6.90949	-1.07816	0.601634	-1.79206	0.0731238	0.238506	NTAN1P2	ENST00000515730	processed_pseudogene
ENSG00000250571	290.304	-0.443776	0.217926	-2.03637	0.0417137	0.164835	GLI4	ENST00000519876	processed_transcript
ENSG00000250616	21.9174	-1.10936	0.412593	-2.68875	0.00717205	0.0484457	RP11-455F5.3	ENST00000515455	antisense
ENSG00000250635	4.73795	0.0050977	0.721219	0.00706817	0.99436	0.998478	CTD-3224K15.2	ENST00000514287	lincRNA
ENSG00000250645	7.60052	-1.0604	0.616219	-1.72081	0.0852851	0.264308	CTD-2228K2.1	ENST00000509301	processed_pseudogene
ENSG00000250654	33.6094	-3.74616	1.71098	-2.18947	0.0285624	0.127167	RP11-834C11.7	ENST00000514503	processed_transcript
ENSG00000250657	6.0972	-2.66218	1.65053	-1.61292	0.106762	0.303578	RP11-1E6.1	ENST00000507388	lincRNA
ENSG00000250672	5.96119	0.250673	0.533804	0.469598	0.638643	0.832712	CTD-2017D15.1	ENST00000510162	processed_pseudogene
ENSG00000250697	8.61425	0.273523	1.11936	0.244358	0.806954	0.921061	CTD-2066L21.3	ENST00000512323	lincRNA
ENSG00000250714	5.07369	-0.793855	2.08946	-0.379932	0.703996	0.869696	RP11-1149O23.4	ENST00000511929	antisense
ENSG00000250722	7.76782	-4.65235	1.2176	-3.8209	0.000132964	0.00224184	SEPP1	ENST00000514985	protein_coding
ENSG00000250731	41.0896	-0.0328845	0.445178	-0.0738682	0.941115	0.981884	TPM3P6	ENST00000391998	processed_pseudogene
ENSG00000250734	8.99222	-1.38983	1.01782	-1.3655	0.172097	0.406598	RP11-404E16.1	ENST00000504583	antisense
ENSG00000250742	1586.2	-0.259401	0.208977	-1.24129	0.214498	0.465756	RP11-834C11.4	ENST00000508564	lincRNA
ENSG00000250746	75.5626	-0.543298	0.270398	-2.00926	0.0445098	0.171648	RP11-39C10.1	ENST00000509378	processed_pseudogene
ENSG00000250748	13.994	0.817199	0.786403	1.03916	0.29873	0.561692	RP11-230G5.2	ENST00000537250	lincRNA
ENSG00000250762	7.94296	1.08407	0.479242	2.26205	0.0236944	0.111644	RP1-313L4.4	ENST00000507585	unprocessed_pseudogene
ENSG00000250764	5.73534	0.434531	0.588462	0.738418	0.46026	0.708948	CTD-2152M20.2	ENST00000503441	antisense
ENSG00000250770	22.1908	-0.529479	0.532957	-0.993474	0.320479	0.584255	RP5-1063M23.3	ENST00000505276	processed_transcript
ENSG00000250786	556.854	0.573086	0.738149	0.776383	0.437523	0.690667	SNHG18	ENST00000508179	lincRNA
ENSG00000250796	5.18686	-0.88291	0.634016	-1.39257	0.163751	0.394241	RP11-723O4.3	ENST00000505910	processed_pseudogene
ENSG00000250802	5.99899	0.655315	0.596143	1.09926	0.271656	0.532927	ZBED3-AS1	ENST00000503969	antisense
ENSG00000250803	5.75744	0.935298	0.84305	1.10942	0.267248	0.527447	CTC-441N14.4	ENST00000514925	protein_coding
ENSG00000250846	5.37232	6.75329	4.56074	1.48074	0.138675	0.355759	EPHA5-AS1	ENST00000509473	lincRNA
ENSG00000250848	14.0078	-0.226656	0.415158	-0.545951	0.5851	0.798371	CTD-2083E4.5	ENST00000504656	processed_pseudogene
ENSG00000250853	5.68933	-1.02427	0.678724	-1.50911	0.131271	0.344267	RNF138P1	ENST00000502765	processed_pseudogene
ENSG00000250859	56.8771	-0.0966315	0.201324	-0.47998	0.631242	0.827981	HNRNPKP1	ENST00000510896	processed_pseudogene
ENSG00000250889	16.5377	1.81782	0.537835	3.37988	0.000725179	0.00847447	LINC01336	ENST00000503568	lincRNA
ENSG00000250896	118.37	-0.381905	0.182129	-2.09689	0.036003	0.149203	RNPS1P1	ENST00000507437	processed_pseudogene
ENSG00000250899	1150.41	0.987197	0.20609	4.79013	1.66676e-06	5.94672e-05	RP11-253E3.3	ENST00000513358	lincRNA
ENSG00000250902	4.28397	0.683746	0.705921	0.968588	0.332751	0.597505	SMAD1-AS1	ENST00000513542	antisense
ENSG00000250903	30.2582	-0.559891	0.443878	-1.26136	0.207179	0.455751	GMDS-AS1	ENST00000530346	lincRNA
ENSG00000250909	8.39547	1.42565	0.476199	2.99381	0.00275515	0.0238816	RP11-843P14.2	ENST00000508187	antisense
ENSG00000250927	3.16504	2.1714	0.885046	2.45343	0.0141502	0.0781185	MESTP3	ENST00000503460	processed_pseudogene
ENSG00000250938	5.25456	0.0571033	0.614236	0.0929664	0.92593	0.976486	RP11-679C8.2	ENST00000503073	antisense
ENSG00000250959	92.0227	0.234642	0.167505	1.40081	0.161271	0.39107	GLUD1P3	ENST00000507952	processed_transcript
ENSG00000250966	10.7274	0.437074	0.408462	1.07005	0.284598	0.547122	RP11-402J6.3	ENST00000321285	processed_pseudogene
ENSG00000250980	9.22605	-0.0709483	0.494607	-0.143444	0.88594	0.956731	RP11-529H22.1	ENST00000511141	processed_pseudogene
ENSG00000250982	33.6855	0.151107	0.239901	0.629873	0.528778	0.760657	RP11-159J3.1	ENST00000513369	processed_pseudogene
ENSG00000250986	5.33922	-2.6175	0.967742	-2.70475	0.00683554	0.0468194	AC141928.1	ENST00000511928	lincRNA
ENSG00000250988	28.2354	-0.144599	0.337623	-0.428286	0.668443	0.850477	SNHG21	ENST00000544685	antisense
ENSG00000250995	8.15017	-0.132612	0.574194	-0.230953	0.817352	0.926392	RP13-128O4.3	ENST00000506969	processed_pseudogene
ENSG00000250999	12.0741	0.231084	0.494578	0.467235	0.640331	0.833601	RP11-1379J22.5	ENST00000508188	antisense
ENSG00000251000	10.6208	-0.595415	0.458503	-1.29861	0.194078	0.438087	AC008592.3	ENST00000514941	processed_pseudogene
ENSG00000251018	3.81107	-0.742543	0.850262	-0.873311	0.382494	0.644131	HMMR-AS1	ENST00000521666	antisense
ENSG00000251022	1101.25	0.779194	0.435846	1.78777	0.0738126	0.240109	THAP9-AS1	ENST00000504520	antisense
ENSG00000251062	9.05395	-1.31436	0.615017	-2.13711	0.032589	0.139056	CTD-2218G20.1	ENST00000504072	processed_pseudogene
ENSG00000251066	10.909	-0.0467641	0.459969	-0.101668	0.91902	0.972687	CTC-534B23.1	ENST00000512074	processed_pseudogene
ENSG00000251072	6.10439	-0.347623	0.501265	-0.693491	0.488001	0.730457	RP11-434D11.4	ENST00000509185	lincRNA
ENSG00000251079	13.2909	0.548101	0.666487	0.822374	0.410864	0.670154	BMS1P2	ENST00000532854	processed_transcript
ENSG00000251085	6.88222	0.703045	0.572716	1.22756	0.219611	0.473034	RP11-893F2.6	ENST00000514468	lincRNA
ENSG00000251102	24.0607	-0.339092	0.289014	-1.17327	0.240687	0.497946	CTBP2P4	ENST00000513884	processed_pseudogene
ENSG00000251131	23.9602	-0.304287	0.375232	-0.81093	0.417406	0.676006	CTD-2035E11.3	ENST00000509036	antisense
ENSG00000251136	184.964	-0.0864125	0.253093	-0.341426	0.732783	0.884923	RP11-37B2.1	ENST00000519655	lincRNA
ENSG00000251143	91.627	-0.415768	0.233489	-1.78067	0.0749656	0.242902	RP11-849H4.4	ENST00000502284	antisense
ENSG00000251144	4.50474	2.98326	3.14161	0.949593	0.342319	0.606443	CTD-2532K18.2	ENST00000510150	lincRNA
ENSG00000251151	64.382	2.08571	1.24237	1.67882	0.0931873	0.278858	HOXC-AS3	ENST00000567780	retained_intron
ENSG00000251161	16.7671	0.586044	0.359593	1.62974	0.103156	0.296975	RP11-540O11.1	ENST00000503052	lincRNA
ENSG00000251188	2.50519	-5.21459	1.67556	-3.11215	0.00185733	0.0176907	RP11-478C6.6	ENST00000511111	processed_pseudogene
ENSG00000251192	123.317	0.229202	0.15198	1.5081	0.131528	0.344538	ZNF674	ENST00000523374	protein_coding
ENSG00000251194	28.8428	-1.27113	0.496733	-2.55898	0.010498	0.0634062	RP1-68D18.2	ENST00000510619	sense_intronic
ENSG00000251196	7.64546	-0.346413	0.768303	-0.45088	0.652076	0.84062	RP11-54F2.1	ENST00000508690	unprocessed_pseudogene
ENSG00000251201	5.59073	-2.25882	1.15754	-1.95139	0.0510108	0.187872	TMED7-TICAM2	ENST00000282382	protein_coding
ENSG00000251205	6.19093	-1.48587	0.749016	-1.98375	0.0472832	0.178377	CTD-2050E21.2	ENST00000514942	lincRNA
ENSG00000251221	6.73808	-0.363382	0.5335	-0.681129	0.49579	0.736326	LINC01337	ENST00000515871	lincRNA
ENSG00000251226	1.69137	-4.46072	2.8834	-1.54703	0.121855	0.328727	RP11-469N6.1	ENST00000513405	lincRNA
ENSG00000251235	10.1638	0.0169442	0.40169	0.0421823	0.966353	0.992274	SNRPCP2	ENST00000504370	processed_pseudogene
ENSG00000251247	67.4027	0.0438339	0.228981	0.19143	0.848188	0.940615	ZNF345	ENST00000589046	protein_coding
ENSG00000251257	18.6884	1.43865	1.14927	1.2518	0.210644	0.460126	CTD-2263F21.1	ENST00000510469	antisense
ENSG00000251258	2.71428	-0.0822643	2.03123	-0.0404998	0.967695	0.992315	RFPL4B	ENST00000441065	protein_coding
ENSG00000251259	7.64332	-0.698901	0.519575	-1.34514	0.17858	0.415599	AC004069.2	ENST00000504082	lincRNA
ENSG00000251273	15.952	0.283364	0.371217	0.763338	0.445262	0.69734	RP11-549K20.1	ENST00000507600	lincRNA
ENSG00000251279	9.14443	0.00573709	0.44807	0.012804	0.989784	0.997206	CTC-436P18.1	ENST00000506902	antisense
ENSG00000251281	2.58498	1.89222	1.63906	1.15446	0.248314	0.507436	CTD-2066L21.2	ENST00000511840	lincRNA
ENSG00000251307	4.5419	-0.798766	0.818045	-0.976434	0.32885	0.593131	RP11-506H20.1	ENST00000506435	antisense
ENSG00000251314	4.77199	-1.23005	0.761017	-1.61633	0.106023	0.302198	CTD-2337A12.1	ENST00000502645	antisense
ENSG00000251322	314.395	0.611207	0.339373	1.80099	0.0717043	0.23565	SHANK3	ENST00000414786	processed_transcript
ENSG00000251323	5.99028	0.0807708	0.547005	0.14766	0.882611	0.95483	RP11-452H21.4	ENST00000513207	lincRNA
ENSG00000251333	23.8849	-0.19607	0.296624	-0.661004	0.50861	0.746207	RTN3P1	ENST00000536295	processed_pseudogene
ENSG00000251348	11.6243	1.15553	0.396813	2.91202	0.00359104	0.0290771	HSPD1P11	ENST00000508643	processed_pseudogene
ENSG00000251350	7.19754	-0.072669	4.50432	-0.0161332	0.987128	0.996363	LVCAT1	ENST00000507639	lincRNA
ENSG00000251359	42.6365	-0.337373	0.26595	-1.26856	0.204599	0.451972	WWC2-AS2	ENST00000578387	lincRNA
ENSG00000251369	249.277	0.122555	0.204389	0.599616	0.548762	0.774778	ZNF550	ENST00000601415	protein_coding
ENSG00000251396	5.07652	-1.61908	0.813631	-1.98994	0.0465973	0.176682	LINC01301	ENST00000530725	lincRNA
ENSG00000251400	27.7257	-0.328097	0.34454	-0.952276	0.340957	0.605376	ALDH7A1P1	ENST00000510973	processed_pseudogene
ENSG00000251405	4.35045	3.33555	1.18593	2.81261	0.00491419	0.0367224	CTB-109A12.1	ENST00000519499	sense_overlapping
ENSG00000251411	16.5082	0.120859	0.373277	0.323778	0.746106	0.891367	RP11-397E7.4	ENST00000514631	processed_pseudogene
ENSG00000251417	4.26915	-0.132115	0.689502	-0.191609	0.848048	0.940605	RP11-1348G14.4	ENST00000507031	lincRNA
ENSG00000251429	23.292	-0.863693	0.355252	-2.43121	0.0150484	0.0817553	RP11-597D13.7	ENST00000512016	processed_transcript
ENSG00000251432	5.82565	-0.181458	0.73044	-0.248423	0.803807	0.919699	RP11-420A23.1	ENST00000505133	lincRNA
ENSG00000251441	4.64373	0.554967	0.796769	0.696521	0.486103	0.729289	RTEL1P1	ENST00000504490	processed_pseudogene
ENSG00000251442	20.0185	-0.976534	0.546781	-1.78597	0.0741044	0.240686	LINC01094	ENST00000503259	lincRNA
ENSG00000251463	6.04993	0.297931	0.588517	0.50624	0.612688	0.817136	FKBP4P1	ENST00000507284	processed_pseudogene
ENSG00000251467	12.302	0.363637	0.398451	0.912625	0.36144	0.624188	CTC-250P20.2	ENST00000506083	processed_pseudogene
ENSG00000251468	34.1921	-1.23363	0.844557	-1.46068	0.144102	0.364516	RP11-369K16.1	ENST00000506173	unprocessed_pseudogene
ENSG00000251474	344.926	0.0865317	0.123429	0.701067	0.483261	0.727359	RPL32P3	ENST00000507287	processed_transcript
ENSG00000251484	5.22994	-0.48456	0.74246	-0.652642	0.513987	0.750267	RP5-1065J22.4	ENST00000429752	processed_pseudogene
ENSG00000251485	6.05247	-0.585063	0.526801	-1.1106	0.266742	0.5269	AC068134.10	ENST00000513620	processed_pseudogene
ENSG00000251493	9203.76	-0.808838	0.269703	-2.99899	0.00270872	0.0236411	FOXD1	ENST00000513595	processed_transcript
ENSG00000251495	126.221	-0.134047	0.137824	-0.972595	0.330755	0.59517	PPIAP11	ENST00000510729	processed_pseudogene
ENSG00000251503	3.87414	-1.58394	1.02057	-1.55201	0.12066	0.326526	APITD1-CORT	ENST00000400900	protein_coding
ENSG00000251513	5.44974	-1.3867	0.623197	-2.22515	0.0260715	0.119399	CTD-2215E18.1	ENST00000504578	lincRNA
ENSG00000251536	1.13135	-0.0727638	6.54353	-0.01112	0.991128	0.997526	RP11-572C21.1	ENST00000502221	lincRNA
ENSG00000251548	6.52502	-0.411248	0.59185	-0.694852	0.487148	0.729867	RP11-215G15.4	ENST00000504159	processed_pseudogene
ENSG00000251550	9.40093	1.49668	0.854871	1.75076	0.0799866	0.253847	RP11-501C14.7	ENST00000511142	processed_pseudogene
ENSG00000251555	7.5575	-0.0725846	2.83476	-0.0256052	0.979572	0.994597	RP11-745L13.2	ENST00000510592	lincRNA
ENSG00000251562	4097.79	0.206447	0.38107	0.541756	0.587987	0.800498	MALAT1	ENST00000534336	lincRNA
ENSG00000251580	16.8108	-0.605275	0.536387	-1.12843	0.259139	0.519621	RP11-539L10.3	ENST00000515205	lincRNA
ENSG00000251583	12.003	-0.145219	0.450955	-0.322026	0.747433	0.891718	AC008427.2	ENST00000503102	processed_pseudogene
ENSG00000251587	28.5686	-0.243761	0.267406	-0.911576	0.361992	0.624781	LDHAP1	ENST00000509421	processed_pseudogene
ENSG00000251593	94.715	0.00137786	0.22579	0.00610241	0.995131	0.998478	MSNP1	ENST00000511640	processed_pseudogene
ENSG00000251595	18.4789	0.763611	0.411417	1.85605	0.0634466	0.216979	ABCA11P	ENST00000451020	processed_transcript
ENSG00000251596	17.7011	-0.767056	0.364366	-2.10518	0.0352759	0.14705	HADHAP1	ENST00000514498	processed_pseudogene
ENSG00000251598	1.03871	-0.0727772	7.16396	-0.0101588	0.991895	0.997785	RP11-789C2.1	ENST00000420721	lincRNA
ENSG00000251600	4.35819	-1.93201	0.895395	-2.15772	0.0309499	0.134299	RP11-673E1.1	ENST00000509873	lincRNA
ENSG00000251602	222.956	-1.12244	0.149925	-7.48667	7.06411e-14	1.39435e-11	RP11-521B24.3	ENST00000551271	antisense
ENSG00000251609	4.27696	-1.23071	0.887143	-1.38727	0.165358	0.39638	SETP12	ENST00000514068	processed_pseudogene
ENSG00000251615	37.8074	-0.661649	0.432338	-1.5304	0.125918	0.334983	RP11-774O3.3	ENST00000505448	lincRNA
ENSG00000251633	5.59461	0.471971	0.519769	0.90804	0.363857	0.626392	GYG1P1	ENST00000460864	unprocessed_pseudogene
ENSG00000251634	5.09752	-0.974592	0.818533	-1.19066	0.233788	0.489701	RP11-1280N14.3	ENST00000512908	unprocessed_pseudogene
ENSG00000251661	11.6121	-0.13323	0.460129	-0.289548	0.772162	0.902356	RP11-326C3.11	ENST00000508004	antisense
ENSG00000251666	10.7387	0.536247	0.427505	1.25436	0.20971	0.458785	ZNF346-IT1	ENST00000515264	sense_intronic
ENSG00000251667	10.1973	-0.676295	0.556981	-1.21422	0.224665	0.479556	BRCC3P1	ENST00000508559	processed_pseudogene
ENSG00000251669	177.132	-0.62746	0.194764	-3.22164	0.0012746	0.0132408	FAM86EP	ENST00000313946	processed_transcript
ENSG00000251679	3.19258	2.2462	1.54184	1.45683	0.145165	0.366441	RP11-669M16.2	ENST00000514339	lincRNA
ENSG00000251692	14.6328	-1.33336	0.511807	-2.60519	0.00918225	0.0575938	PTX4	ENST00000447419	protein_coding
ENSG00000251739	4.89144	0.745021	0.636776	1.16999	0.242005	0.499856	RNU6-1053P	ENST00000515930	snRNA
ENSG00000251867	8.4076	0.116565	0.52949	0.220146	0.825757	0.930171	RP11-48B3.5	ENST00000605948	antisense
ENSG00000251988	3.74315	0.392603	0.910389	0.431247	0.666289	0.848951	RNU4ATAC18P	ENST00000516179	snRNA
ENSG00000252206	6.7716	0.349063	1.08431	0.321922	0.747512	0.891735	RNU7-40P	ENST00000516397	snRNA
ENSG00000252361	4.54625	0.493509	0.643752	0.766614	0.443311	0.695551	RNU6-118P	ENST00000516552	snRNA
ENSG00000252481	10.336	-0.747018	0.556504	-1.34234	0.179485	0.416732	SCARNA13	ENST00000516672	scaRNA
ENSG00000252498	8.53495	-0.310094	0.529168	-0.586003	0.557873	0.781394	RNU6-1016P	ENST00000516689	snRNA
ENSG00000252690	39.7492	-0.108059	0.326769	-0.330688	0.74088	0.888844	SCARNA15	ENST00000607520	retained_intron
ENSG00000252835	3.86688	-0.18778	1.17793	-0.159415	0.873342	0.951153	SCARNA21	ENST00000517026	scaRNA
ENSG00000252965	14.2805	0.956631	0.331945	2.88189	0.00395295	0.0312431	Y_RNA	ENST00000517156	misc_RNA
ENSG00000253102	46.677	0.26371	0.255203	1.03333	0.301448	0.56468	RP1-117B12.4	ENST00000511627	antisense
ENSG00000253106	36.5502	0.411036	0.317359	1.29518	0.19526	0.439554	RP11-158K1.3	ENST00000518639	antisense
ENSG00000253125	2.45101	-3.3267	1.68611	-1.973	0.0484955	0.181639	RP11-459E5.1	ENST00000523627	antisense
ENSG00000253133	6.36729	-0.6564	0.651476	-1.00756	0.313666	0.577214	RP11-360L9.4	ENST00000523081	antisense
ENSG00000253144	27.1834	0.365573	0.257565	1.41934	0.155799	0.383057	RP11-281O15.7	ENST00000523735	processed_pseudogene
ENSG00000253159	520.152	-5.85214	0.88916	-6.58165	4.65253e-11	5.4997e-09	PCDHGA12	ENST00000613314	protein_coding
ENSG00000253161	481.565	-1.60257	0.283197	-5.65886	1.52381e-08	1.02447e-06	LINC01605	ENST00000522718	lincRNA
ENSG00000253173	17.8817	-0.472783	0.356025	-1.32795	0.184195	0.423283	RP11-152C15.1	ENST00000521867	processed_pseudogene
ENSG00000253174	6.68786	-0.578661	0.614657	-0.941437	0.346481	0.610199	RP11-360L9.7	ENST00000524133	antisense
ENSG00000253180	6.85704	-0.389235	0.529324	-0.735344	0.46213	0.710568	RP11-410L14.1	ENST00000517978	processed_pseudogene
ENSG00000253187	379.296	-0.493859	0.173748	-2.84239	0.00447768	0.0343065	HOXA10-AS	ENST00000519694	antisense
ENSG00000253190	5.89888	-2.47913	1.48908	-1.66487	0.0959389	0.284458	AC084082.3	ENST00000520930	lincRNA
ENSG00000253200	534.327	-0.722579	0.196312	-3.68076	0.00023254	0.00348705	RP11-582J16.5	ENST00000521025	antisense
ENSG00000253203	2.8471	1.96414	0.891453	2.20331	0.0275732	0.124149	GUSBP3	ENST00000513408	processed_transcript
ENSG00000253204	6.12013	-1.70204	0.757594	-2.24664	0.0246633	0.115099	RP5-1009N12.1	ENST00000523019	processed_pseudogene
ENSG00000253210	33.2225	-0.532941	0.485923	-1.09676	0.272746	0.534364	RP11-809O17.1	ENST00000520885	antisense
ENSG00000253213	4.22884	-0.0801854	0.603853	-0.132789	0.89436	0.961098	RP11-546B8.3	ENST00000523223	processed_pseudogene
ENSG00000253223	14.6314	-0.0542886	0.389402	-0.139415	0.889122	0.958294	RP11-409C19.2	ENST00000519029	processed_pseudogene
ENSG00000253228	2.55538	-2.06247	1.79167	-1.15114	0.249674	0.509145	NRBF2P4	ENST00000520874	processed_pseudogene
ENSG00000253250	441.141	-0.0784011	0.180742	-0.433775	0.664452	0.848116	C8orf88	ENST00000517562	protein_coding
ENSG00000253251	115.078	0.063786	0.222019	0.287299	0.773883	0.90323	CTC-534A2.2	ENST00000510585	protein_coding
ENSG00000253276	1989.78	-0.540631	0.377938	-1.43047	0.152581	0.378576	CCDC71L	ENST00000523505	protein_coding
ENSG00000253293	1180.17	0.618501	0.241785	2.55806	0.0105258	0.063485	HOXA10	ENST00000283921	protein_coding
ENSG00000253304	2268.11	-0.50658	0.19014	-2.66424	0.00771624	0.0511106	TMEM200B	ENST00000521452	protein_coding
ENSG00000253305	96.5904	0.323501	0.387528	0.834781	0.403841	0.664621	PCDHGB6	ENST00000616430	protein_coding
ENSG00000253307	7.41438	1.50637	0.541257	2.7831	0.00538425	0.0393468	RP11-10J21.4	ENST00000517658	antisense
ENSG00000253320	34.1087	-0.559015	0.285358	-1.959	0.0501131	0.185804	AZIN1-AS1	ENST00000522939	antisense
ENSG00000253327	14.2196	-0.512036	0.387605	-1.32103	0.186493	0.42676	RAD21-AS1	ENST00000521487	antisense
ENSG00000253330	11.2167	-0.512715	0.651154	-0.787394	0.431052	0.686682	RP11-697N18.3	ENST00000519856	processed_pseudogene
ENSG00000253341	270.332	-0.225098	0.131304	-1.71433	0.0864686	0.266709	RP11-730G20.2	ENST00000517662	processed_pseudogene
ENSG00000253347	12.3374	0.456896	0.388746	1.17531	0.239872	0.496977	CTD-2026D20.2	ENST00000523101	antisense
ENSG00000253352	5590	-0.189188	0.060008	-3.15272	0.00161759	0.0158546	TUG1	ENST00000540687	antisense
ENSG00000253356	4.88733	-0.241663	0.733214	-0.329593	0.741707	0.889041	RP11-90P5.2	ENST00000520598	antisense
ENSG00000253357	51.5534	-1.37941	1.24705	-1.10614	0.268665	0.528897	CTB-78F1.2	ENST00000517346	sense_intronic
ENSG00000253368	2814.48	-0.959945	0.732596	-1.31033	0.190084	0.432472	TRNP1	ENST00000522111	protein_coding
ENSG00000253390	7.70925	-0.617681	0.688926	-0.896585	0.36994	0.63201	CTC-756D1.2	ENST00000521021	lincRNA
ENSG00000253392	11.4177	0.835703	0.415845	2.00965	0.0444684	0.171635	AC006277.2	ENST00000520090	antisense
ENSG00000253414	44.5193	-1.37215	0.539781	-2.54205	0.0110204	0.0654227	RP11-150O12.6	ENST00000521989	sense_intronic
ENSG00000253418	2.49487	-0.0738392	11.7868	-0.00626457	0.995002	0.998478	SNX18P27	ENST00000523611	processed_pseudogene
ENSG00000253431	6.17026	-0.749075	0.579068	-1.29359	0.195808	0.440235	SRPK2P	ENST00000523408	processed_pseudogene
ENSG00000253439	14.4072	-0.129443	0.338931	-0.381915	0.702524	0.868643	CDC42P5	ENST00000518654	processed_pseudogene
ENSG00000253447	1.32885	2.21064	2.66464	0.829621	0.406753	0.667137	RP11-619L12.4	ENST00000517582	antisense
ENSG00000253471	2.4783	-4.54398	2.57153	-1.76703	0.0772228	0.247744	RP11-175E9.1	ENST00000523874	lincRNA
ENSG00000253476	7.94073	0.381279	0.482776	0.789764	0.429666	0.68549	RP11-395I14.2	ENST00000523840	lincRNA
ENSG00000253485	36.6387	-1.0303	0.661101	-1.55846	0.119125	0.323921	PCDHGA5	ENST00000611914	protein_coding
ENSG00000253506	44.4305	-0.169681	0.228127	-0.743802	0.456996	0.707274	NACA2	ENST00000521764	protein_coding
ENSG00000253508	6.16507	-0.590231	1.77338	-0.332828	0.739264	0.888257	RP1-170O19.14	ENST00000523331	lincRNA
ENSG00000253517	14.109	0.268078	0.344443	0.778293	0.436396	0.690234	XRCC6P4	ENST00000518193	processed_pseudogene
ENSG00000253520	5.29176	-4.80949	1.74596	-2.75464	0.00587571	0.0419844	RP11-798K23.5	ENST00000521868	processed_pseudogene
ENSG00000253522	25.2492	-2.14929	3.04656	-0.705482	0.48051	0.725188	MIR3142HG	ENST00000517927	lincRNA
ENSG00000253537	64.8683	0.123347	0.646895	0.190676	0.84878	0.940809	PCDHGA7	ENST00000617050	protein_coding
ENSG00000253540	129.367	-0.514358	0.22176	-2.31944	0.0203712	0.101006	FAM86HP	ENST00000511564	processed_transcript
ENSG00000253541	25.4794	0.155131	0.307876	0.503875	0.614349	0.81821	SEPT10P1	ENST00000517342	processed_pseudogene
ENSG00000253552	17.034	-0.787877	1.11748	-0.70505	0.480779	0.7254	HOXA-AS2	ENST00000518088	antisense
ENSG00000253555	5.77062	0.0638316	0.554012	0.115217	0.908273	0.966734	RP11-16E18.1	ENST00000523386	unprocessed_pseudogene
ENSG00000253559	5.62341	-0.0726148	0.600522	-0.120919	0.903755	0.964884	OSGEPL1-AS1	ENST00000520651	antisense
ENSG00000253570	68.3109	-1.16639	0.824864	-1.41404	0.157349	0.385077	RNF5P1	ENST00000524091	processed_pseudogene
ENSG00000253598	12.8126	-0.164955	0.379774	-0.43435	0.664034	0.848116	SLC10A5	ENST00000518568	protein_coding
ENSG00000253605	6.23279	-0.166673	0.536894	-0.310439	0.756227	0.895798	HNRNPA1P38	ENST00000523612	processed_pseudogene
ENSG00000253606	9.62968	-0.54539	0.457876	-1.19113	0.233602	0.489604	AFG3L2P1	ENST00000521792	processed_pseudogene
ENSG00000253616	9.11427	-3.09257	1.6428	-1.8825	0.0597678	0.208639	RP11-875O11.3	ENST00000520840	antisense
ENSG00000253626	651.432	-0.404599	0.310017	-1.30509	0.191864	0.435051	EIF5AL1	ENST00000520547	protein_coding
ENSG00000253636	28.7259	0.0998815	0.338185	0.295346	0.76773	0.900639	RP11-531A24.5	ENST00000517664	antisense
ENSG00000253661	60.869	0.533412	0.808508	0.659749	0.509415	0.74687	ZFHX4-AS1	ENST00000522961	antisense
ENSG00000253669	69.2997	-0.284269	0.302283	-0.940408	0.347008	0.610877	KB-1732A1.1	ENST00000522715	lincRNA
ENSG00000253676	110.986	0.096135	0.251091	0.382869	0.701817	0.868201	TAGLN2P1	ENST00000524097	processed_pseudogene
ENSG00000253683	161.556	-0.150539	0.168416	-0.893852	0.371401	0.633645	CTB-79E8.3	ENST00000520566	processed_pseudogene
ENSG00000253688	5.57797	-0.132162	0.656545	-0.201299	0.840465	0.937591	RP11-567J20.2	ENST00000636550	lincRNA
ENSG00000253704	9.73023	0.511371	0.44957	1.13747	0.255344	0.515673	RP11-267M23.4	ENST00000523011	lincRNA
ENSG00000253710	448.653	0.0131249	0.0952008	0.137866	0.890347	0.959089	ALG11	ENST00000523764	protein_coding
ENSG00000253716	41.7064	-0.0486701	0.283279	-0.17181	0.863587	0.947146	MINCR	ENST00000523031	antisense
ENSG00000253719	3035.01	-0.0690736	0.0939464	-0.735245	0.46219	0.710568	ATXN7L3B	ENST00000519948	protein_coding
ENSG00000253721	25.2771	-0.048722	0.261927	-0.186014	0.852434	0.941924	SUMO2P20	ENST00000520803	processed_pseudogene
ENSG00000253729	33918.1	-0.281538	0.151806	-1.85459	0.0636545	0.217341	PRKDC	ENST00000314191	protein_coding
ENSG00000253731	99.9241	0.752776	0.491802	1.53065	0.125857	0.334983	PCDHGA6	ENST00000517434	protein_coding
ENSG00000253738	907.761	0.109306	0.163532	0.668403	0.503876	0.741832	OTUD6B-AS1	ENST00000522817	antisense
ENSG00000253741	47.652	-2.61577	0.434374	-6.02192	1.72361e-09	1.44287e-07	CTD-2292P10.4	ENST00000520572	antisense
ENSG00000253746	81.0267	-1.75715	0.324799	-5.40998	6.30318e-08	3.59699e-06	RP11-527N22.2	ENST00000520431	lincRNA
ENSG00000253767	29.7581	-4.23038	1.17662	-3.59535	0.00032395	0.00451464	PCDHGA8	ENST00000610569	protein_coding
ENSG00000253785	45.3695	-0.16067	0.246859	-0.650858	0.515138	0.751162	CTC-308K20.3	ENST00000523057	processed_pseudogene
ENSG00000253797	1162.41	0.016583	0.129498	0.128056	0.898105	0.962722	UTP14C	ENST00000521776	protein_coding
ENSG00000253806	6.1025	-0.344606	0.529347	-0.651002	0.515045	0.75108	CTD-2292P10.2	ENST00000519782	antisense
ENSG00000253816	16.5042	-1.7086	0.43763	-3.90421	9.45326e-05	0.00172208	RP11-1415C14.3	ENST00000514522	unprocessed_pseudogene
ENSG00000253833	6.37102	0.387809	0.477733	0.811769	0.416924	0.675631	RP11-367E12.4	ENST00000517767	processed_pseudogene
ENSG00000253837	83.436	-0.0685225	0.3037	-0.225626	0.821492	0.928414	RP11-177H13.2	ENST00000517420	retained_intron
ENSG00000253838	1.37196	-0.072511	3.04136	-0.0238416	0.980979	0.994852	RP11-44K6.2	ENST00000520185	sense_intronic
ENSG00000253846	232.224	0.621668	0.460231	1.35077	0.176768	0.41292	PCDHGA10	ENST00000612503	protein_coding
ENSG00000253853	13.4313	3.02834	0.848295	3.56991	0.000357105	0.00486866	GS1-57L11.1	ENST00000520024	lincRNA
ENSG00000253873	487.336	-2.97551	0.373495	-7.96665	1.63032e-15	4.07845e-13	PCDHGA11	ENST00000622044	protein_coding
ENSG00000253878	7.5071	-0.107644	0.700298	-0.153712	0.877837	0.953227	RP11-347C18.3	ENST00000523905	sense_intronic
ENSG00000253882	15.916	-0.633475	0.58822	-1.07694	0.281509	0.543612	RP11-61L23.2	ENST00000491047	processed_transcript
ENSG00000253893	8.55488	-0.0373395	0.60653	-0.0615625	0.950911	0.985483	FAM85B	ENST00000519726	antisense
ENSG00000253899	34.6553	0.520012	0.283481	1.83438	0.0665971	0.224116	RP11-613H2.2	ENST00000517322	processed_pseudogene
ENSG00000253910	86.1269	-1.20394	0.601457	-2.00171	0.0453157	0.173628	PCDHGB2	ENST00000622527	protein_coding
ENSG00000253915	19.7649	0.0648668	0.327399	0.198128	0.842945	0.938234	MAPRE1P1	ENST00000522077	processed_pseudogene
ENSG00000253919	40.6676	0.0532773	0.241171	0.220911	0.825162	0.929938	THAP12P7	ENST00000520248	processed_pseudogene
ENSG00000253945	5.76636	-0.261724	0.645753	-0.405299	0.685257	0.859979	RP11-328L11.1	ENST00000523014	processed_pseudogene
ENSG00000253948	25.8009	-0.493665	0.44407	-1.11168	0.266275	0.526626	RP11-410L14.2	ENST00000521696	lincRNA
ENSG00000253953	351.245	-6.58567	0.922017	-7.14267	9.15321e-13	1.52542e-10	PCDHGB4	ENST00000615384	protein_coding
ENSG00000253954	88.2221	-0.243783	0.68184	-0.357537	0.72069	0.878416	HMGN1P38	ENST00000431116	processed_pseudogene
ENSG00000253958	211.733	-2.03609	0.670354	-3.03734	0.00238676	0.0215389	CLDN23	ENST00000519106	protein_coding
ENSG00000253966	3.81995	-0.55806	0.857145	-0.651069	0.515002	0.751068	CTC-455F18.3	ENST00000522096	processed_pseudogene
ENSG00000253967	2.0173	-0.0735312	12.3624	-0.00594795	0.995254	0.998478	RP11-333A23.4	ENST00000520259	lincRNA
ENSG00000253971	5.32598	-0.250249	0.692294	-0.361478	0.717742	0.876846	CDC42P3	ENST00000518493	processed_pseudogene
ENSG00000253982	252.517	0.0718262	0.322618	0.222636	0.823819	0.929079	CTD-2336O2.1	ENST00000518822	antisense
ENSG00000254002	11.9184	-3.72906	0.986506	-3.78007	0.000156787	0.00254575	RP11-213G6.2	ENST00000520375	lincRNA
ENSG00000254003	6.8561	-1.03867	0.667067	-1.55706	0.119456	0.324614	CTB-167B5.1	ENST00000520993	antisense
ENSG00000254004	783.036	0.0930595	0.183654	0.506712	0.612357	0.816995	ZNF260	ENST00000523638	protein_coding
ENSG00000254013	17.1377	-0.299281	0.382945	-0.781525	0.434494	0.689155	MAP2K1P1	ENST00000519737	processed_pseudogene
ENSG00000254016	10.0452	-3.04559	1.04665	-2.90985	0.00361604	0.0292025	ALG1L10P	ENST00000437882	unprocessed_pseudogene
ENSG00000254017	21.5321	-0.1794	0.707106	-0.253711	0.799719	0.917119	IGHEP2	ENST00000519308	IG_C_pseudogene
ENSG00000254023	20.3707	-0.144294	0.327149	-0.441064	0.659166	0.844729	PKMP4	ENST00000523134	processed_pseudogene
ENSG00000254027	17.7638	-2.24871	0.65365	-3.44023	0.000581228	0.00710765	RP11-363E6.3	ENST00000518880	antisense
ENSG00000254042	13.8227	-0.0604884	0.850646	-0.0711088	0.943311	0.98297	CTC-558O2.1	ENST00000522615	antisense
ENSG00000254069	1.83864	-0.0733683	10.0564	-0.00729571	0.994179	0.998478	RP11-359P18.7	ENST00000523451	processed_pseudogene
ENSG00000254087	120.684	2.90715	0.747292	3.89024	0.000100143	0.00180141	LYN	ENST00000519728	protein_coding
ENSG00000254093	676.477	-0.613406	0.157349	-3.89837	9.68408e-05	0.00175373	PINX1	ENST00000314787	protein_coding
ENSG00000254094	6.3804	0.383704	0.691557	0.554841	0.579003	0.795285	AC078852.1	ENST00000504748	sense_intronic
ENSG00000254109	47.9317	-0.884462	0.28966	-3.05345	0.00226223	0.0206428	RBPMS-AS1	ENST00000517521	antisense
ENSG00000254122	207.207	-0.454277	0.503919	-0.901487	0.367329	0.629799	PCDHGB7	ENST00000612073	protein_coding
ENSG00000254141	3.1971	3.66803	1.6681	2.19892	0.0278834	0.125054	RP11-642D21.1	ENST00000519805	sense_intronic
ENSG00000254165	7.11808	0.372829	0.61188	0.609317	0.542315	0.769714	RP11-503E24.2	ENST00000522190	antisense
ENSG00000254185	4.37796	-0.665861	0.780876	-0.852711	0.39382	0.654157	RP11-419L20.2	ENST00000518703	processed_pseudogene
ENSG00000254192	8.31264	-1.00698	0.989212	-1.01796	0.308698	0.572331	CTC-558O2.2	ENST00000520041	antisense
ENSG00000254206	53.9039	0.0138689	0.391151	0.0354566	0.971716	0.993587	NPIPB11	ENST00000524087	protein_coding
ENSG00000254207	10.077	0.766018	0.770688	0.993941	0.320252	0.583988	RP11-43A14.1	ENST00000520760	sense_intronic
ENSG00000254221	20.6107	-3.04789	1.11017	-2.74541	0.00604345	0.0428398	PCDHGB1	ENST00000611598	protein_coding
ENSG00000254224	5.18286	0.269481	0.548422	0.491375	0.623161	0.823355	KB-1043D8.6	ENST00000520575	antisense
ENSG00000254230	30.2231	-0.0963941	0.323442	-0.298026	0.765683	0.900163	RP11-582J16.3	ENST00000517384	antisense
ENSG00000254244	44.7038	-0.3083	0.221786	-1.39008	0.164505	0.395277	PAICSP4	ENST00000517543	processed_pseudogene
ENSG00000254245	22.4248	-2.65459	1.21522	-2.18445	0.0289289	0.128287	PCDHGA3	ENST00000619750	protein_coding
ENSG00000254270	22.8032	-0.389154	0.322369	-1.20717	0.227366	0.482926	ERHP1	ENST00000523006	processed_pseudogene
ENSG00000254285	4.9965	3.99955	1.19127	3.35739	0.000786833	0.00903787	KRT8P3	ENST00000519669	processed_pseudogene
ENSG00000254294	10.1381	0.296874	0.448764	0.661537	0.508268	0.746011	IMPDH1P6	ENST00000520656	processed_pseudogene
ENSG00000254300	26.563	-1.09498	0.855383	-1.28011	0.200506	0.446637	LINC01111	ENST00000518732	lincRNA
ENSG00000254303	8.88431	-0.789647	0.558573	-1.41369	0.157454	0.385191	RP11-398G24.2	ENST00000523792	lincRNA
ENSG00000254319	15.2184	2.41632	0.910025	2.65523	0.00792544	0.0520699	RP11-134O21.1	ENST00000523971	lincRNA
ENSG00000254331	35.986	-0.143876	0.277216	-0.519003	0.603758	0.811678	CKS1BP7	ENST00000522230	processed_pseudogene
ENSG00000254332	145.953	-0.13251	0.218585	-0.60622	0.544369	0.771309	GS1-44D20.1	ENST00000520239	processed_pseudogene
ENSG00000254333	19.7318	-0.648954	0.349841	-1.85499	0.0635971	0.217179	CTC-367J11.1	ENST00000519040	lincRNA
ENSG00000254337	4.37907	-2.06307	1.73968	-1.18589	0.235666	0.491948	RP11-865I6.2	ENST00000522354	lincRNA
ENSG00000254363	42.75	1.45278	0.396976	3.65961	0.0002526	0.00371713	CTB-131B5.5	ENST00000523154	lincRNA
ENSG00000254369	9.75503	0.276752	0.482541	0.573531	0.566285	0.787882	HOXA-AS3	ENST00000518848	antisense
ENSG00000254373	20.0094	-0.19404	0.300363	-0.646019	0.518267	0.753582	RP11-34P1.2	ENST00000522428	processed_pseudogene
ENSG00000254389	12.3666	0.996262	0.519525	1.91764	0.0551568	0.198042	RHPN1-AS1	ENST00000518049	antisense
ENSG00000254400	22.7915	-0.0522075	0.323283	-0.161491	0.871706	0.950491	RP11-732A19.8	ENST00000527191	antisense
ENSG00000254402	69.1841	0.0643057	0.295782	0.217409	0.82789	0.931044	LRRC24	ENST00000529415	protein_coding
ENSG00000254403	5.48903	1.37304	1.46486	0.937315	0.348597	0.611983	OR10Y1P	ENST00000528485	unprocessed_pseudogene
ENSG00000254409	9.03533	1.39958	0.500405	2.79689	0.00515967	0.0381071	RP11-613D13.4	ENST00000528226	sense_overlapping
ENSG00000254413	11.9082	-0.123468	0.657354	-0.187826	0.851013	0.94133	CHKB-CPT1B	ENST00000492556	retained_intron
ENSG00000254418	50.9469	-1.0258	0.451107	-2.27397	0.0229677	0.109397	RP11-21L19.1	ENST00000534587	antisense
ENSG00000254419	3.86197	0.22194	0.950669	0.233456	0.815407	0.925637	RP11-261P9.4	ENST00000530479	sense_intronic
ENSG00000254422	13.2019	-0.146878	0.427921	-0.343237	0.73142	0.884231	RP11-864G5.3	ENST00000526310	antisense
ENSG00000254449	12.0656	0.191735	0.435351	0.440415	0.659636	0.845079	SF3A3P2	ENST00000528675	processed_pseudogene
ENSG00000254452	151.514	0.0759606	0.203154	0.373906	0.708474	0.871725	RP11-867G23.4	ENST00000526951	antisense
ENSG00000254453	13.0238	-0.770006	0.456041	-1.68846	0.0913233	0.27579	NAV2-AS2	ENST00000533767	antisense
ENSG00000254454	13.5119	-0.487139	0.419818	-1.16036	0.245903	0.504276	RCC2P6	ENST00000526625	processed_pseudogene
ENSG00000254461	10.0158	0.111424	0.394803	0.282227	0.777769	0.905756	RP11-755F10.3	ENST00000533576	antisense
ENSG00000254463	8.95034	0.521333	0.569862	0.914841	0.360275	0.623067	RP11-484D2.3	ENST00000529659	processed_pseudogene
ENSG00000254469	71.0943	-0.080603	0.204445	-0.394253	0.693395	0.86381	RP11-849H4.2	ENST00000532852	protein_coding
ENSG00000254470	2048.98	0.278379	0.147378	1.88888	0.0589081	0.207083	AP5B1	ENST00000532090	protein_coding
ENSG00000254473	74.1351	0.155922	0.296338	0.526163	0.598775	0.808799	RP11-522I20.3	ENST00000524818	antisense
ENSG00000254477	6.7319	-1.02694	0.629174	-1.6322	0.102637	0.295998	AP000640.10	ENST00000525337	antisense
ENSG00000254481	5.78522	-0.00605387	0.638747	-0.00947773	0.992438	0.998005	PTP4A2P2	ENST00000534330	processed_pseudogene
ENSG00000254501	11.4643	0.120618	0.401056	0.30075	0.763605	0.898993	AP003068.9	ENST00000528887	antisense
ENSG00000254505	44.4591	-0.86733	0.290056	-2.99022	0.00278775	0.0240963	CHMP4A	ENST00000347519	protein_coding
ENSG00000254506	1.66106	1.56247	1.09503	1.42688	0.153614	0.379813	RP11-748H22.1	ENST00000527374	processed_transcript
ENSG00000254510	54.8854	0.499244	0.523578	0.953523	0.340325	0.60464	RP11-867G23.10	ENST00000527061	antisense
ENSG00000254531	131.73	-0.150064	0.237643	-0.63147	0.527733	0.759849	FLJ20021	ENST00000527564	lincRNA
ENSG00000254535	21.9092	1.75269	0.987344	1.77516	0.0758718	0.244467	PABPC4L	ENST00000421491	protein_coding
ENSG00000254543	5.65505	-0.297019	0.539061	-0.550994	0.581638	0.79637	HSPD1P2	ENST00000530524	processed_pseudogene
ENSG00000254545	5.55677	1.08237	0.759796	1.42455	0.154288	0.380746	RP11-84A19.3	ENST00000527035	antisense
ENSG00000254550	4.17305	0.208788	0.767719	0.271958	0.785654	0.910514	OMP	ENST00000529803	protein_coding
ENSG00000254554	79.3076	-0.293219	0.431718	-0.679192	0.497016	0.736825	RP11-351I24.1	ENST00000526906	antisense
ENSG00000254559	33.6667	-0.0895	0.34525	-0.259233	0.795456	0.915145	RP11-304M2.5	ENST00000526963	antisense
ENSG00000254560	17.726	-2.80125	1.17283	-2.38846	0.0169191	0.0888448	BBOX1-AS1	ENST00000526061	antisense
ENSG00000254589	5.14698	-0.654793	0.677154	-0.966977	0.333555	0.598209	EIF4A2P3	ENST00000525903	processed_pseudogene
ENSG00000254595	16.998	0.268865	0.457626	0.587521	0.556854	0.781077	CTD-2010I16.1	ENST00000524809	processed_pseudogene
ENSG00000254598	68.2998	-0.10215	0.194982	-0.523896	0.600351	0.809762	CSNK2A3	ENST00000528848	protein_coding
ENSG00000254602	34.1377	-0.0502857	0.481798	-0.104371	0.916875	0.971986	AP000662.4	ENST00000528466	sense_overlapping
ENSG00000254607	9.94988	1.23596	0.576612	2.14349	0.0320736	0.137703	RP11-115C10.1	ENST00000550747	antisense
ENSG00000254610	2.81063	2.15109	1.60743	1.33822	0.180824	0.418365	RP5-903G2.2	ENST00000527543	lincRNA
ENSG00000254612	191.198	0.0106055	0.149124	0.0711183	0.943304	0.98297	RP11-676M6.1	ENST00000526843	processed_pseudogene
ENSG00000254614	151.056	0.202884	0.539403	0.376127	0.706823	0.870963	AP003068.23	ENST00000528551	antisense
ENSG00000254615	128.418	-1.74071	0.404834	-4.29982	1.70938e-05	0.000421257	RP11-395G23.3	ENST00000521369	lincRNA
ENSG00000254618	7.02742	-0.212679	0.590908	-0.359918	0.718908	0.877485	TMED10P1	ENST00000534816	processed_pseudogene
ENSG00000254634	21.0013	1.26043	0.634568	1.98629	0.0470016	0.177714	SMG1P6	ENST00000532337	unprocessed_pseudogene
ENSG00000254635	994.173	0.0438207	0.276802	0.158311	0.874212	0.951438	WAC-AS1	ENST00000527986	antisense
ENSG00000254639	27.6838	-0.470244	0.375828	-1.25122	0.210854	0.460445	CTD-2589M5.5	ENST00000530049	lincRNA
ENSG00000254658	0.587431	-0.0734055	12.3624	-0.00593778	0.995262	0.998478	OR8J2	ENST00000533152	polymorphic_pseudogene
ENSG00000254662	23.3148	0.225219	0.346542	0.649904	0.515754	0.751503	RP11-872D17.4	ENST00000534162	antisense
ENSG00000254665	8.9972	0.367736	0.455331	0.807623	0.419308	0.677658	RP11-152H18.3	ENST00000529883	antisense
ENSG00000254676	10.5023	0.280688	0.489312	0.573639	0.566212	0.787882	RP11-727A23.4	ENST00000528133	sense_overlapping
ENSG00000254680	31.6021	1.44492	0.466561	3.09695	0.00195524	0.0183851	RP11-265D17.2	ENST00000527288	antisense
ENSG00000254681	294.951	0.617074	1.08063	0.571034	0.567977	0.789027	PKD1P5	ENST00000532415	transcribed_unprocessed_pseudogene
ENSG00000254682	73.3184	-0.416989	0.372735	-1.11873	0.263256	0.523337	RP11-660L16.2	ENST00000529369	antisense
ENSG00000254685	165.766	0.107407	0.219988	0.48824	0.62538	0.82451	FPGT	ENST00000370898	protein_coding
ENSG00000254693	6.03816	-1.4333	1.15503	-1.24092	0.214636	0.465867	RP11-58K22.5	ENST00000533814	antisense
ENSG00000254694	13.465	0.649906	0.43893	1.48066	0.138697	0.355759	RP11-50B3.4	ENST00000532866	antisense
ENSG00000254701	9.79781	0.0785911	0.441946	0.17783	0.858857	0.944851	RP11-1415C14.4	ENST00000508650	unprocessed_pseudogene
ENSG00000254703	195.345	0.355086	0.344988	1.02927	0.303353	0.566767	SENCR	ENST00000526269	antisense
ENSG00000254708	4.19529	-0.247782	0.806764	-0.307131	0.758744	0.896669	RP1-145M24.1	ENST00000531489	processed_pseudogene
ENSG00000254712	4.91317	-0.881791	0.659515	-1.33703	0.181213	0.418776	RP11-560B16.5	ENST00000530632	processed_pseudogene
ENSG00000254719	11.4365	-0.5107	0.498413	-1.02465	0.305527	0.569202	RP11-351I24.3	ENST00000532615	processed_pseudogene
ENSG00000254721	16.729	0.104431	0.418963	0.249261	0.803159	0.919299	RP11-805J14.5	ENST00000526174	antisense
ENSG00000254726	640.597	0.366678	0.432154	0.84849	0.396165	0.657096	MEX3A	ENST00000532414	protein_coding
ENSG00000254756	18.9763	-1.22796	0.380827	-3.22445	0.00126216	0.0131306	RP11-867G23.12	ENST00000526655	antisense
ENSG00000254759	51.8216	0.0447368	0.203873	0.219435	0.826311	0.930384	NAP1L1P1	ENST00000524793	processed_pseudogene
ENSG00000254762	11.2514	-0.0697612	0.417749	-0.166993	0.867375	0.948879	RP11-867G23.2	ENST00000533287	antisense
ENSG00000254780	7.32467	-0.771077	0.62941	-1.22508	0.220546	0.474103	RP11-793I11.1	ENST00000524963	processed_pseudogene
ENSG00000254781	3.0763	-1.05799	1.83141	-0.577694	0.563471	0.785696	GVINP2	ENST00000533934	processed_pseudogene
ENSG00000254783	20.5745	-0.0625348	0.361159	-0.17315	0.862533	0.946377	RP11-320L11.2	ENST00000524828	processed_pseudogene
ENSG00000254788	36.2579	-0.261328	0.310664	-0.841192	0.40024	0.661299	CKLF-CMTM1	ENST00000527845	nonsense_mediated_decay
ENSG00000254810	2.30724	-2.10415	1.7913	-1.17465	0.240137	0.497333	RP11-672A2.4	ENST00000531511	lincRNA
ENSG00000254812	6.9211	-0.0498304	0.478281	-0.104186	0.917021	0.971986	RP11-661A12.12	ENST00000524808	antisense
ENSG00000254821	6.42399	-1.12682	0.735104	-1.53288	0.125306	0.334222	RP3-400B16.4	ENST00000527831	antisense
ENSG00000254835	4.59313	-0.853492	0.716656	-1.19094	0.233678	0.489701	RNF185-AS1	ENST00000526089	antisense
ENSG00000254837	57.5206	0.355683	0.270606	1.3144	0.188713	0.430401	AP001372.2	ENST00000526036	lincRNA
ENSG00000254838	13.1272	0.612062	0.860381	0.711384	0.476846	0.722252	GVINP1	ENST00000526769	processed_transcript
ENSG00000254842	7.63803	-1.49947	0.834974	-1.79583	0.0725224	0.237264	RP11-890B15.2	ENST00000533812	lincRNA
ENSG00000254851	15.2751	-2.22814	1.11114	-2.00527	0.044934	0.172727	RP11-109L13.1	ENST00000528464	unprocessed_pseudogene
ENSG00000254852	6.23736	1.22949	0.845474	1.4542	0.145891	0.367788	NPIPA2	ENST00000530328	protein_coding
ENSG00000254854	5.79915	-0.471736	0.922257	-0.511501	0.609	0.814597	CTD-2523D13.2	ENST00000533253	antisense
ENSG00000254855	7.25991	0.395917	0.486066	0.814533	0.41534	0.674092	RP11-867G23.1	ENST00000530805	antisense
ENSG00000254858	1240.37	0.417753	0.110844	3.76885	0.000163999	0.00264291	MPV17L2	ENST00000599612	protein_coding
ENSG00000254859	7.97884	-0.485143	1.27972	-0.379102	0.704612	0.869812	RP11-661A12.5	ENST00000530600	antisense
ENSG00000254860	22.1558	0.170944	0.384296	0.444824	0.656447	0.843338	TMEM9B-AS1	ENST00000525484	antisense
ENSG00000254873	18.5049	0.20312	0.400948	0.506598	0.612437	0.817013	RP11-770J1.5	ENST00000531742	antisense
ENSG00000254876	24.9261	-0.857101	0.448219	-1.91224	0.0558457	0.199679	RP11-23J9.5	ENST00000527128	retained_intron
ENSG00000254887	18.3571	-1.83845	0.918333	-2.00194	0.0452909	0.173626	CTC-378H22.1	ENST00000527895	lincRNA
ENSG00000254893	153.091	-0.118908	0.15385	-0.772879	0.439594	0.692648	AC113404.1	ENST00000631802	protein_coding
ENSG00000254901	576.101	-0.118804	0.177804	-0.668174	0.504022	0.741997	BORCS8	ENST00000488252	nonsense_mediated_decay
ENSG00000254905	4.67948	-0.643676	0.718124	-0.896329	0.370077	0.632158	RP11-712L6.7	ENST00000533378	antisense
ENSG00000254907	10.9224	0.123567	0.537517	0.229886	0.818181	0.926782	RP11-484D2.2	ENST00000526220	antisense
ENSG00000254910	39.9699	-0.620465	0.523513	-1.18519	0.23594	0.492149	RP11-326C3.7	ENST00000526612	antisense
ENSG00000254929	5.2691	0.531103	0.750101	0.708041	0.47892	0.724016	RP11-144G6.12	ENST00000605970	processed_transcript
ENSG00000254938	4.58567	0.14833	0.78906	0.187983	0.85089	0.94133	RP11-688I9.4	ENST00000530572	lincRNA
ENSG00000254966	3.62827	-3.67773	1.71274	-2.14728	0.0317713	0.136734	RP11-1081L13.4	ENST00000527285	antisense
ENSG00000254968	1.02081	-0.0726702	5.37271	-0.0135258	0.989208	0.997139	RP11-65M17.3	ENST00000528496	lincRNA
ENSG00000254980	4.76988	-1.2412	1.222	-1.01571	0.309766	0.57347	RP11-794P6.6	ENST00000530283	antisense
ENSG00000254986	2344.8	0.0380206	0.163866	0.232022	0.816521	0.92607	DPP3	ENST00000531863	protein_coding
ENSG00000254990	4.3813	0.527746	0.665871	0.792566	0.428031	0.684587	RP11-108O10.2	ENST00000529841	lincRNA
ENSG00000254995	18.6643	0.541674	0.390819	1.386	0.165748	0.396917	STX16-NPEPL1	ENST00000530122	nonsense_mediated_decay
ENSG00000254996	59.7093	0.300741	0.26875	1.11904	0.263125	0.523282	ANKHD1-EIF4EBP3	ENST00000532219	protein_coding
ENSG00000254999	4169.21	0.215413	0.0935171	2.30346	0.0212532	0.1038	BRK1	ENST00000530758	protein_coding
ENSG00000255014	5.72439	-0.318977	0.595626	-0.535533	0.592282	0.803361	ARL6IP1P3	ENST00000524544	processed_pseudogene
ENSG00000255031	96.5704	0.217921	0.223409	0.975435	0.329344	0.593576	RP11-802E16.3	ENST00000529934	antisense
ENSG00000255040	39.6709	-0.27338	0.229809	-1.1896	0.234205	0.490288	RP11-677N16.1	ENST00000525966	processed_pseudogene
ENSG00000255042	14.9083	-0.282354	0.381643	-0.739838	0.459398	0.708249	RP11-347H15.5	ENST00000636653	processed_transcript
ENSG00000255046	8.17863	-0.564116	0.530375	-1.06362	0.287502	0.550101	RP11-297N6.4	ENST00000531395	lincRNA
ENSG00000255050	10.0249	1.2298	0.584556	2.10381	0.0353947	0.147317	RP11-661A12.9	ENST00000531730	antisense
ENSG00000255052	19.3886	-1.66985	0.704165	-2.37138	0.0177216	0.0915615	FAM66D	ENST00000434078	antisense
ENSG00000255059	11.6616	0.461872	0.36351	1.27059	0.203874	0.451156	AP000620.1	ENST00000527147	processed_pseudogene
ENSG00000255062	26.9386	-0.135363	0.283743	-0.477063	0.633317	0.829237	RP11-712L6.5	ENST00000524964	antisense
ENSG00000255085	3.75274	-2.76383	1.76432	-1.56651	0.117228	0.321485	AF186192.5	ENST00000524514	processed_transcript
ENSG00000255100	11.5868	-1.05217	0.981434	-1.07207	0.283688	0.5461	RP11-21L23.3	ENST00000528075	antisense
ENSG00000255107	6.34348	-0.394152	0.651091	-0.605371	0.544932	0.771751	RP11-159H10.1	ENST00000531211	processed_pseudogene
ENSG00000255108	60.3257	0.463092	0.248167	1.86605	0.0620347	0.213612	AP006621.8	ENST00000532946	antisense
ENSG00000255112	1777.05	-0.114172	0.171921	-0.664098	0.506628	0.74466	CHMP1B	ENST00000526991	protein_coding
ENSG00000255114	44.4929	0.58305	0.306442	1.90264	0.0570876	0.20267	RP11-110I1.6	ENST00000531886	antisense
ENSG00000255121	150.351	-0.858948	0.219355	-3.91578	9.01121e-05	0.00165557	RP11-110I1.12	ENST00000582695	lincRNA
ENSG00000255135	106.148	-0.563222	0.268067	-2.10105	0.0356367	0.148034	RP11-111M22.3	ENST00000530759	lincRNA
ENSG00000255138	11.5176	-0.44778	0.399667	-1.12038	0.26255	0.522837	GLTPP1	ENST00000528859	processed_pseudogene
ENSG00000255139	9.93816	-0.682709	0.505143	-1.35152	0.17653	0.412632	AP000442.1	ENST00000531108	antisense
ENSG00000255142	17.2106	-0.950792	0.460774	-2.06347	0.0390683	0.157843	AP006621.6	ENST00000533938	lincRNA
ENSG00000255150	256.407	-0.419178	0.609717	-0.687495	0.491771	0.733497	EID3	ENST00000527879	protein_coding
ENSG00000255153	31.4497	-1.42447	0.44824	-3.17792	0.00148335	0.0148224	TOLLIP-AS1	ENST00000530897	antisense
ENSG00000255154	4.3441	1.0623	0.714698	1.48636	0.137183	0.353253	RP11-80H18.3	ENST00000475412	protein_coding
ENSG00000255158	4.30543	-0.211877	0.710905	-0.298039	0.765673	0.900163	RP11-754B17.1	ENST00000527799	antisense
ENSG00000255173	8.43593	0.234391	0.505908	0.463307	0.643145	0.835098	AP003068.12	ENST00000527789	antisense
ENSG00000255176	10.5709	0.357062	0.5219	0.684157	0.493876	0.735056	AP002954.3	ENST00000530198	antisense
ENSG00000255182	33.8584	0.59308	0.237174	2.50061	0.0123979	0.0708816	CTD-2517M22.14	ENST00000569326	retained_intron
ENSG00000255185	3.31142	-0.872214	0.900482	-0.968608	0.332741	0.597505	PDXDC2P	ENST00000534700	transcribed_unprocessed_pseudogene
ENSG00000255197	56.7613	0.819703	0.295972	2.76953	0.00561372	0.0405275	RP11-750H9.5	ENST00000527426	antisense
ENSG00000255198	127.539	0.249992	0.294302	0.849439	0.395637	0.656517	SNHG9	ENST00000531523	lincRNA
ENSG00000255200	49.9859	0.00430045	0.251092	0.017127	0.986335	0.995964	AP003068.18	ENST00000534819	processed_transcript
ENSG00000255201	7.9151	-0.104846	0.544132	-0.192685	0.847206	0.940301	RP11-350N15.4	ENST00000528407	antisense
ENSG00000255202	9.01339	0.661805	0.595841	1.11071	0.266694	0.5269	RP4-541C22.5	ENST00000534431	antisense
ENSG00000255213	11.0091	0.0138858	0.397862	0.0349012	0.972159	0.993587	NPM1P35	ENST00000533043	processed_pseudogene
ENSG00000255220	4.58103	-0.154899	0.63954	-0.242204	0.808622	0.922169	DDX18P5	ENST00000534547	processed_pseudogene
ENSG00000255224	55.1163	-0.22916	0.222176	-1.03144	0.302336	0.565516	CTD-3065J16.9	ENST00000524499	antisense
ENSG00000255248	3131.13	-0.41655	0.195968	-2.1256	0.0335365	0.141833	MIR100HG	ENST00000530955	lincRNA
ENSG00000255252	38.117	-0.655641	0.370093	-1.77156	0.0764677	0.245871	RP1-65P5.3	ENST00000533009	antisense
ENSG00000255269	1.69613	-1.50382	2.3485	-0.640332	0.521957	0.75634	RP11-702F3.4	ENST00000530941	lincRNA
ENSG00000255276	6.69221	-1.01595	0.710497	-1.42992	0.15274	0.378729	RRM1-AS1	ENST00000529323	antisense
ENSG00000255282	28.4083	-0.859691	1.00445	-0.855883	0.392063	0.653104	WTAPP1	ENST00000371455	processed_transcript
ENSG00000255284	137.56	-1.11801	0.224141	-4.988	6.10087e-07	2.53386e-05	AP006621.5	ENST00000526588	lincRNA
ENSG00000255291	10.3171	-0.309386	0.458511	-0.674762	0.499827	0.73881	RP11-701I24.1	ENST00000525121	processed_pseudogene
ENSG00000255299	4.67475	-3.53171	1.71259	-2.06221	0.0391875	0.158087	RP11-655C2.3	ENST00000531715	lincRNA
ENSG00000255302	8862.25	-0.420549	0.117342	-3.58395	0.000338436	0.00464949	EID1	ENST00000530028	protein_coding
ENSG00000255306	7.19839	0.18345	0.568199	0.322861	0.7468	0.891552	RP5-901A4.1	ENST00000532296	antisense
ENSG00000255310	21.0573	0.390166	0.948298	0.411438	0.680751	0.857187	AF131215.2	ENST00000530248	sense_intronic
ENSG00000255317	16.002	-0.118881	0.693516	-0.171418	0.863895	0.94729	RP11-688I9.2	ENST00000531585	antisense
ENSG00000255326	3.9496	-2.67416	1.1454	-2.33469	0.0195594	0.0982261	CTD-2530H12.4	ENST00000527803	antisense
ENSG00000255342	6.19443	1.24043	0.919415	1.34915	0.177289	0.413457	RP11-762B21.5	ENST00000527351	processed_pseudogene
ENSG00000255346	4.95663	-3.04245	1.30043	-2.33957	0.0193059	0.0973393	NOX5	ENST00000448182	protein_coding
ENSG00000255355	5.88073	-1.06182	1.21699	-0.872494	0.382939	0.644593	AP000640.2	ENST00000534120	lincRNA
ENSG00000255361	4.18466	-0.159276	0.698687	-0.227964	0.819674	0.927495	RP11-412B14.2	ENST00000530523	processed_pseudogene
ENSG00000255363	20.0631	2.22409	0.769894	2.88883	0.00386675	0.0307084	RP11-672A2.5	ENST00000637683	lincRNA
ENSG00000255364	4.67398	-5.21308	1.56405	-3.33307	0.000858939	0.00970398	RP11-94A24.1	ENST00000533992	lincRNA
ENSG00000255387	5.70019	-0.132627	0.59574	-0.222626	0.823827	0.929079	RP11-23F23.3	ENST00000528172	processed_pseudogene
ENSG00000255389	34.773	1.12531	0.456309	2.4661	0.0136592	0.0761108	C6orf3	ENST00000531702	antisense
ENSG00000255390	5.58932	-1.06732	0.957947	-1.11418	0.265203	0.525084	RP11-732A19.5	ENST00000526456	antisense
ENSG00000255397	94.1596	-0.0183475	0.196505	-0.0933691	0.92561	0.976335	AC022182.2	ENST00000529239	processed_pseudogene
ENSG00000255398	3.33314	-0.793813	2.11208	-0.375844	0.707033	0.870963	HCAR3	ENST00000528880	protein_coding
ENSG00000255399	286.512	-10.9591	1.88974	-5.79927	6.66059e-09	4.76066e-07	TBX5-AS1	ENST00000531202	antisense
ENSG00000255400	3.06546	1.62101	1.05492	1.53662	0.124386	0.33251	RP13-631K18.5	ENST00000527997	lincRNA
ENSG00000255410	5.22001	-0.103352	0.862345	-0.11985	0.904602	0.96531	RP11-732A19.6	ENST00000526633	antisense
ENSG00000255422	4.37122	-0.723006	0.769103	-0.940064	0.347185	0.611031	AP002954.4	ENST00000526274	antisense
ENSG00000255423	31.4172	-0.00795056	0.289451	-0.0274678	0.978087	0.994441	EBLN2	ENST00000533473	protein_coding
ENSG00000255435	18.6732	-0.0126513	0.412403	-0.0306771	0.975527	0.993961	RP11-770J1.3	ENST00000532597	antisense
ENSG00000255441	5.52871	-0.976873	0.667155	-1.46424	0.143129	0.362652	CTD-2616J11.2	ENST00000526996	antisense
ENSG00000255443	56.2012	-0.554677	0.368708	-1.50438	0.132484	0.345863	RP1-68D18.4	ENST00000528869	antisense
ENSG00000255449	6.74624	0.12744	0.570726	0.223294	0.823307	0.929079	RP11-91P24.6	ENST00000530972	antisense
ENSG00000255455	135.36	-0.00769146	0.295472	-0.0260311	0.979233	0.994552	RP11-890B15.3	ENST00000525716	lincRNA
ENSG00000255458	5.83751	-1.70225	0.76864	-2.21462	0.026786	0.121859	RP11-539G18.3	ENST00000533736	lincRNA
ENSG00000255467	8.47173	-0.568727	0.538025	-1.05706	0.290483	0.553686	RP11-144G7.2	ENST00000525548	antisense
ENSG00000255468	47.9728	0.275588	0.330211	0.834582	0.403953	0.664626	RP11-867G23.8	ENST00000581155	antisense
ENSG00000255471	5.97259	0.270735	0.81916	0.330503	0.74102	0.888844	RP11-736K20.5	ENST00000528660	antisense
ENSG00000255495	31.9157	-1.71617	0.553373	-3.1013	0.00192675	0.0182287	AC145124.2	ENST00000528514	antisense
ENSG00000255498	4.54197	1.08126	0.605938	1.78444	0.0743521	0.241269	RP11-618K13.2	ENST00000533218	antisense
ENSG00000255500	8.22031	0.527654	0.468531	1.12619	0.260086	0.520172	RP11-347H15.2	ENST00000525487	processed_pseudogene
ENSG00000255508	59.8635	0.144174	0.322469	0.447095	0.654807	0.842302	RP11-864I4.1	ENST00000526409	retained_intron
ENSG00000255517	75.3696	0.0354568	0.249855	0.141909	0.887152	0.957181	CTD-3074O7.5	ENST00000527092	antisense
ENSG00000255518	2.66293	-1.61558	1.00616	-1.60569	0.108341	0.306207	RP11-148O21.4	ENST00000528629	antisense
ENSG00000255521	10.0889	-1.65918	0.712269	-2.32942	0.0198366	0.0990208	RP4-607I7.1	ENST00000528366	antisense
ENSG00000255529	790.612	0.0478106	0.156267	0.305954	0.75964	0.896975	POLR2M	ENST00000299638	protein_coding
ENSG00000255538	1.45587	0.846828	2.37646	0.356341	0.721586	0.878903	OR10V2P	ENST00000525296	unprocessed_pseudogene
ENSG00000255559	6.15407	-0.415726	0.57916	-0.717809	0.472875	0.718765	ZNF252P-AS1	ENST00000527067	antisense
ENSG00000255561	63.6066	0.554828	0.251969	2.20197	0.0276671	0.124447	FDXACB1	ENST00000260257	protein_coding
ENSG00000255568	10.1398	0.0251379	0.448498	0.056049	0.955303	0.986814	BRWD1-AS2	ENST00000603064	antisense
ENSG00000255571	5.05693	-1.97005	1.23547	-1.59458	0.110807	0.310161	MIR9-3HG	ENST00000536780	lincRNA
ENSG00000255585	5.86109	0.121723	0.614581	0.198059	0.842999	0.938245	RP11-188C12.2	ENST00000626603	processed_transcript
ENSG00000255624	64.3074	-0.870953	0.526748	-1.65345	0.0982389	0.288573	RP11-564D11.3	ENST00000368895	transcribed_processed_pseudogene
ENSG00000255642	242.303	0.202388	0.262342	0.771468	0.44043	0.693171	PABPC1P4	ENST00000539977	processed_pseudogene
ENSG00000255655	9.14349	0.844751	0.447947	1.88583	0.0593184	0.207778	RP11-256L11.3	ENST00000539987	antisense
ENSG00000255680	4.90282	-1.11468	0.668044	-1.66857	0.0952024	0.283016	RP11-732A19.9	ENST00000545572	antisense
ENSG00000255690	33.3843	2.77478	1.20631	2.30023	0.0214353	0.104287	TRIL	ENST00000539664	protein_coding
ENSG00000255703	9.60289	-0.209762	0.439526	-0.477247	0.633186	0.829171	RP11-46H11.2	ENST00000536775	processed_pseudogene
ENSG00000255710	5.95193	0.570788	0.685734	0.832375	0.405198	0.665757	RP11-667M19.9	ENST00000536944	processed_pseudogene
ENSG00000255717	4461.14	0.265569	0.160112	1.65864	0.0971877	0.28662	SNHG1	ENST00000539921	lincRNA
ENSG00000255725	12.2693	0.134058	0.437492	0.306424	0.759282	0.896845	TDGP1	ENST00000543961	processed_pseudogene
ENSG00000255734	10.6754	0.46128	0.402819	1.14513	0.252156	0.511814	HNRNPABP1	ENST00000406003	processed_pseudogene
ENSG00000255737	1496.88	-0.479801	0.179916	-2.6668	0.00765762	0.0507848	AGAP2-AS1	ENST00000542466	antisense
ENSG00000255750	1.2839	1.39527	2.34723	0.594432	0.552224	0.777725	RP11-283G6.5	ENST00000540625	antisense
ENSG00000255769	518.339	0.136774	0.408557	0.334774	0.737796	0.887795	GOLGA2P10	ENST00000618004	processed_transcript
ENSG00000255823	77.8856	-0.30941	0.261211	-1.18452	0.236208	0.49242	MTRNR2L8	ENST00000536684	protein_coding
ENSG00000255836	26.8617	-0.405097	0.413699	-0.979208	0.327477	0.59167	RP11-157G21.2	ENST00000538078	processed_pseudogene
ENSG00000255837	5.06677	0.134056	0.596636	0.224686	0.822223	0.928759	TAS2R20	ENST00000538986	protein_coding
ENSG00000255850	4.00794	0.183836	0.834661	0.220252	0.825675	0.930171	TMEM5-AS1	ENST00000546214	antisense
ENSG00000255856	14.8792	-0.500769	0.581894	-0.860585	0.389467	0.650593	RP11-87C12.5	ENST00000538710	lincRNA
ENSG00000255857	191.661	-0.161962	0.161744	-1.00135	0.316658	0.580189	PXN-AS1	ENST00000542265	antisense
ENSG00000255874	249.238	-1.32525	0.516883	-2.56393	0.0103493	0.0627906	LINC00346	ENST00000538077	lincRNA
ENSG00000255875	8.42322	-0.482579	0.535268	-0.901565	0.367288	0.629779	CTD-2102P23.1	ENST00000536597	processed_pseudogene
ENSG00000255883	10.0206	0.718666	0.43268	1.66097	0.0967202	0.286026	RP11-79P5.10	ENST00000327891	processed_pseudogene
ENSG00000255893	44.1257	-0.329965	0.533708	-0.618251	0.53641	0.765791	RP11-685N10.1	ENST00000541092	antisense
ENSG00000255909	11.188	-0.246863	0.400265	-0.616749	0.5374	0.766378	PDCD5P1	ENST00000543528	processed_pseudogene
ENSG00000255921	3.13471	2.25867	1.36639	1.65302	0.0983273	0.288676	RP11-662I13.2	ENST00000546353	antisense
ENSG00000255929	13.1134	-1.82239	0.730525	-2.49463	0.0126089	0.0717832	RP11-867G2.8	ENST00000536540	antisense
ENSG00000255949	16.1112	0.195062	0.452119	0.43144	0.666148	0.848951	AP003419.16	ENST00000535922	antisense
ENSG00000255959	17.7655	0.920188	0.394362	2.33336	0.0196294	0.0983482	RP11-804A23.2	ENST00000539897	antisense
ENSG00000255964	18.5702	-0.46374	0.337667	-1.37336	0.169639	0.402783	RP11-69M1.3	ENST00000429127	processed_pseudogene
ENSG00000255967	27.8936	-0.287466	0.283096	-1.01543	0.309899	0.573616	RP11-438L7.3	ENST00000540341	processed_pseudogene
ENSG00000255983	1.89064	-4.0586	2.50562	-1.6198	0.105276	0.300823	RP11-1038A11.1	ENST00000538430	lincRNA
ENSG00000255987	6.78518	-0.0725	2.04849	-0.035392	0.971767	0.993587	TOMM20P2	ENST00000540082	processed_pseudogene
ENSG00000255992	11.5325	-0.30185	0.474861	-0.635659	0.524999	0.7585	RP11-417L19.4	ENST00000539078	lincRNA
ENSG00000255993	26.8956	-0.495998	0.300715	-1.64939	0.099067	0.289738	PSMC1P9	ENST00000396338	processed_pseudogene
ENSG00000256006	12.475	-1.18611	0.62241	-1.90567	0.0566932	0.201803	AC084117.3	ENST00000496975	sense_intronic
ENSG00000256013	8.1317	0.0743411	0.57005	0.130411	0.896241	0.961778	RP11-27M24.1	ENST00000535363	antisense
ENSG00000256030	4.25246	-0.605121	0.621601	-0.973488	0.330311	0.59457	CBX3P4	ENST00000538909	transcribed_processed_pseudogene
ENSG00000256034	83.8186	-0.0906348	0.228982	-0.395817	0.69224	0.863264	RP11-707G14.1	ENST00000540547	antisense
ENSG00000256043	208.003	-0.36714	0.336588	-1.09077	0.275374	0.536631	CTSO	ENST00000433477	protein_coding
ENSG00000256045	13.4875	-0.622	0.431827	-1.44039	0.149756	0.374185	MTRNR2L10	ENST00000545075	protein_coding
ENSG00000256050	7.35501	-2.72475	1.11756	-2.43814	0.0147631	0.080429	RP11-982M15.6	ENST00000540171	lincRNA
ENSG00000256053	717.583	-0.00190874	0.104508	-0.018264	0.985428	0.995796	APOPT1	ENST00000409074	protein_coding
ENSG00000256060	103.855	-0.77788	0.282881	-2.74985	0.00596233	0.0423765	TRAPPC2B	ENST00000543226	protein_coding
ENSG00000256061	7.87248	-0.533293	0.56623	-0.941831	0.346279	0.610094	DYX1C1	ENST00000524160	nonsense_mediated_decay
ENSG00000256073	138.883	-0.5479	0.349839	-1.56615	0.117313	0.321677	URB1-AS1	ENST00000534991	lincRNA
ENSG00000256075	5.79734	-0.1596	0.540866	-0.295082	0.767931	0.900639	RP11-81H14.3	ENST00000216407	processed_pseudogene
ENSG00000256081	30.066	0.171347	0.250455	0.684145	0.493884	0.735056	AE000658.25	ENST00000541653	processed_pseudogene
ENSG00000256083	5.54872	-2.07121	1.57567	-1.31449	0.188682	0.430401	RP11-366L20.3	ENST00000544279	antisense
ENSG00000256084	2.12477	-2.83277	1.90071	-1.49037	0.136126	0.351755	RP11-134N1.2	ENST00000538329	lincRNA
ENSG00000256087	295.784	-0.192354	0.139192	-1.38194	0.166991	0.398961	ZNF432	ENST00000594154	protein_coding
ENSG00000256092	44.9529	-0.741429	0.225801	-3.28355	0.00102508	0.0111381	RP13-942N8.1	ENST00000602918	lincRNA
ENSG00000256103	9.07181	0.023356	0.411097	0.0568138	0.954694	0.986545	RP1-96H9.5	ENST00000537967	processed_pseudogene
ENSG00000256116	13.8665	-0.899017	0.441919	-2.03435	0.0419166	0.165406	RP11-783K16.14	ENST00000534988	antisense
ENSG00000256124	4.83071	-4.17103	2.12994	-1.95828	0.0501969	0.185972	LINC01152	ENST00000538693	lincRNA
ENSG00000256128	4.94528	-0.0726934	3.80298	-0.0191149	0.984749	0.995694	LINC00944	ENST00000540684	lincRNA
ENSG00000256148	35.868	-0.0949332	0.242368	-0.391691	0.695287	0.864597	RP11-809N8.5	ENST00000540641	processed_pseudogene
ENSG00000256152	18.2786	-0.479569	0.654491	-0.732735	0.46372	0.711386	RP11-463O12.3	ENST00000537827	lincRNA
ENSG00000256167	47.7079	-0.446183	0.230994	-1.93158	0.053411	0.193709	ATF4P4	ENST00000393544	processed_transcript
ENSG00000256210	18.8826	0.0681152	0.325532	0.209243	0.834259	0.934464	AC005255.3	ENST00000593748	processed_pseudogene
ENSG00000256211	10.7402	0.205377	0.438797	0.468046	0.639752	0.833296	RP11-1018J11.1	ENST00000444513	processed_pseudogene
ENSG00000256223	72.1739	-0.925327	0.345085	-2.68145	0.00733049	0.0490997	ZNF10	ENST00000538918	protein_coding
ENSG00000256229	456.315	-1.46855	0.242525	-6.05526	1.40187e-09	1.23174e-07	ZNF486	ENST00000597083	protein_coding
ENSG00000256235	753.545	-0.697021	0.448429	-1.55436	0.120098	0.325702	SMIM3	ENST00000526627	protein_coding
ENSG00000256238	212.404	-1.18836	0.151018	-7.86902	3.57435e-15	8.35853e-13	SUPT16HP1	ENST00000537175	processed_pseudogene
ENSG00000256249	5.00107	-2.07419	1.69031	-1.2271	0.219784	0.473186	RP11-324E6.6	ENST00000543611	lincRNA
ENSG00000256262	18.8303	0.125036	1.11945	0.111694	0.911066	0.968365	USP30-AS1	ENST00000478808	antisense
ENSG00000256268	147.447	-0.652351	0.430878	-1.514	0.130025	0.342395	RP11-221N13.3	ENST00000539116	lincRNA
ENSG00000256269	2202.7	-0.379929	0.147227	-2.58057	0.00986373	0.0607698	HMBS	ENST00000536185	processed_transcript
ENSG00000256293	12.7243	-0.633226	0.563148	-1.12444	0.260826	0.521071	RP11-114F3.2	ENST00000545001	processed_pseudogene
ENSG00000256294	192.962	0.201418	0.15913	1.26575	0.205604	0.453236	ZNF225	ENST00000589155	protein_coding
ENSG00000256299	7.56301	-0.662576	0.757257	-0.874969	0.381591	0.643129	RP11-989F5.3	ENST00000542821	lincRNA
ENSG00000256304	92.5925	-0.870408	0.335672	-2.59303	0.00951337	0.0591192	CCDC150P1	ENST00000537123	processed_pseudogene
ENSG00000256338	153.835	-0.0155931	0.138782	-0.112356	0.910541	0.968094	RPL41P2	ENST00000544920	processed_pseudogene
ENSG00000256341	5.45703	0.380662	0.613486	0.62049	0.534935	0.764874	RP11-21A7A.3	ENST00000543817	antisense
ENSG00000256356	120.798	-0.277878	0.178105	-1.56019	0.118715	0.323551	HSPA8P5	ENST00000456928	processed_pseudogene
ENSG00000256364	31.6419	-0.190854	0.341502	-0.558868	0.576252	0.793679	RP11-173P15.3	ENST00000541383	antisense
ENSG00000256377	9.36829	-6.35032	2.89313	-2.19496	0.0281662	0.125928	RP11-1060J15.4	ENST00000536317	antisense
ENSG00000256385	12.8871	-0.150066	0.497218	-0.301812	0.762796	0.898706	UBE2NP1	ENST00000545592	processed_pseudogene
ENSG00000256393	83.3736	0.0126389	0.416269	0.0303623	0.975778	0.994076	RPL41P5	ENST00000536425	processed_pseudogene
ENSG00000256417	1.67638	-3.48504	2.28886	-1.52261	0.127857	0.33855	RP11-1038A11.3	ENST00000537192	lincRNA
ENSG00000256433	46.2865	-0.440918	0.262796	-1.6778	0.0933867	0.279239	RP1-102E24.8	ENST00000541888	lincRNA
ENSG00000256436	5.06903	-1.21173	0.805342	-1.50462	0.132423	0.345811	TAS2R31	ENST00000390675	protein_coding
ENSG00000256448	13.0073	0.104236	0.39334	0.265001	0.791009	0.912951	RP11-809N8.4	ENST00000542598	antisense
ENSG00000256453	69.1858	0.282238	0.249734	1.13015	0.258411	0.518799	DND1	ENST00000542735	protein_coding
ENSG00000256458	16.3956	-0.436688	0.402184	-1.08579	0.277571	0.539104	RP11-363J17.1	ENST00000469747	antisense
ENSG00000256464	15.6618	-0.145037	0.358491	-0.404578	0.685788	0.860294	YWHABP2	ENST00000540201	processed_pseudogene
ENSG00000256482	4.18523	1.90294	0.88328	2.15441	0.0312084	0.13504	RP11-625L16.3	ENST00000545410	antisense
ENSG00000256508	20.6428	-1.07728	0.395479	-2.72398	0.00645007	0.0448497	MRGPRF-AS1	ENST00000569428	antisense
ENSG00000256525	303.82	0.363436	0.152587	2.38183	0.0172267	0.0899987	POLG2	ENST00000539111	protein_coding
ENSG00000256537	1833.42	0.0745885	0.0912323	0.817567	0.413604	0.672736	SMIM10L1	ENST00000622602	protein_coding
ENSG00000256538	6.01148	-0.532538	0.568812	-0.936228	0.349156	0.612453	RP11-847H18.3	ENST00000537655	lincRNA
ENSG00000256546	8.30172	0.429657	0.749211	0.57348	0.56632	0.787882	AC156455.1	ENST00000538790	lincRNA
ENSG00000256569	5.57283	-0.261915	0.648488	-0.403885	0.686297	0.860582	RP11-173P15.5	ENST00000544939	antisense
ENSG00000256576	13.9787	0.47506	0.659752	0.72006	0.471488	0.71766	RP13-977J11.2	ENST00000538731	lincRNA
ENSG00000256591	22.314	0.0105592	0.301477	0.035025	0.97206	0.993587	RP11-286N22.8	ENST00000544025	processed_transcript
ENSG00000256594	57.1232	-0.102229	0.220199	-0.464258	0.642463	0.834709	RP11-705C15.2	ENST00000633848	processed_transcript
ENSG00000256616	4.63443	0.510398	0.609718	0.837105	0.402534	0.663498	RP11-815J4.6	ENST00000591780	processed_transcript
ENSG00000256618	7.31588	0.0795426	0.576946	0.137868	0.890344	0.959089	MTRNR2L1	ENST00000540040	protein_coding
ENSG00000256625	7.19011	-0.00666618	0.466841	-0.0142794	0.988607	0.997119	RP11-582E3.4	ENST00000545069	unprocessed_pseudogene
ENSG00000256628	380.823	-0.254897	0.138615	-1.83888	0.0659327	0.222541	ZBTB11-AS1	ENST00000609682	antisense
ENSG00000256633	4.88108	-0.072568	2.68613	-0.0270158	0.978447	0.994547	RP11-169D4.2	ENST00000545254	antisense
ENSG00000256663	372.11	-0.13482	0.215801	-0.624745	0.532139	0.762822	RP11-424C20.2	ENST00000540175	processed_pseudogene
ENSG00000256667	59.578	0.25653	0.262402	0.977622	0.328261	0.592567	KLRA1P	ENST00000535939	processed_transcript
ENSG00000256673	27.8473	-1.00577	0.563627	-1.78446	0.0743487	0.241269	RP11-599J14.2	ENST00000540982	unprocessed_pseudogene
ENSG00000256683	276.173	-0.267979	0.194432	-1.37826	0.168122	0.400304	ZNF350	ENST00000243644	protein_coding
ENSG00000256690	12.4819	0.233013	0.372589	0.625389	0.531716	0.762625	RP11-727F15.9	ENST00000535817	antisense
ENSG00000256704	4.17987	-0.576136	0.825284	-0.698106	0.485111	0.728488	SDCCAG3P1	ENST00000589292	processed_pseudogene
ENSG00000256712	4.8112	0.0356184	0.591134	0.0602544	0.951953	0.985483	RP11-785H5.2	ENST00000543969	sense_intronic
ENSG00000256737	5.52202	-0.524067	0.652308	-0.803404	0.421741	0.679386	RBBP4P5	ENST00000398583	processed_pseudogene
ENSG00000256742	8.08742	-1.71616	0.662969	-2.5886	0.00963665	0.0596411	RP13-941N14.1	ENST00000541574	lincRNA
ENSG00000256745	49.7694	-0.0761744	0.23686	-0.321601	0.747755	0.891851	RP11-680H20.1	ENST00000397300	processed_pseudogene
ENSG00000256747	13.8322	-0.16075	0.412553	-0.389647	0.696798	0.865426	RP11-860B13.1	ENST00000545904	antisense
ENSG00000256771	148.898	0.0176218	0.296033	0.0595266	0.952533	0.985894	ZNF253	ENST00000592725	protein_coding
ENSG00000256799	7.17901	-0.132047	0.54042	-0.244341	0.806967	0.921061	RP11-500M8.6	ENST00000537929	processed_pseudogene
ENSG00000256802	76.3343	0.620159	0.442713	1.40081	0.161269	0.39107	RP11-680F8.1	ENST00000536835	antisense
ENSG00000256806	64.1299	-0.0323698	0.294924	-0.109756	0.912603	0.969431	C17orf100	ENST00000542475	lincRNA
ENSG00000256813	18.754	0.34263	0.331863	1.03244	0.301865	0.565016	RP11-804A23.4	ENST00000538705	antisense
ENSG00000256849	58.0937	-0.181325	0.196312	-0.923656	0.355665	0.618726	RP11-405A12.1	ENST00000414406	processed_pseudogene
ENSG00000256894	4.15416	-2.00328	1.40503	-1.42579	0.153928	0.380339	RP11-283G6.3	ENST00000535914	antisense
ENSG00000256915	4.44411	-2.23316	1.60823	-1.38858	0.16496	0.395931	RP11-221N13.4	ENST00000540875	lincRNA
ENSG00000256928	5.978	-0.0208505	0.592582	-0.0351859	0.971932	0.993587	RP11-809N8.2	ENST00000544674	antisense
ENSG00000256940	185.114	-0.29108	0.180703	-1.61082	0.107218	0.304076	RP11-783K16.5	ENST00000544553	antisense
ENSG00000256968	31.3428	-0.273625	0.306442	-0.892911	0.371905	0.634157	SNRPEP2	ENST00000397592	processed_pseudogene
ENSG00000256973	10.4948	0.541087	0.559475	0.967134	0.333477	0.598168	RP11-359J14.2	ENST00000543604	lincRNA
ENSG00000256981	6.05971	-0.411333	0.680911	-0.604092	0.545783	0.77237	TAS2R18	ENST00000535136	processed_pseudogene
ENSG00000257023	3.69	-0.893005	0.99832	-0.894508	0.37105	0.633252	RP11-268P4.4	ENST00000542076	antisense
ENSG00000257027	71.7484	-0.125077	0.252796	-0.494773	0.62076	0.821896	RP11-705C15.3	ENST00000537616	sense_intronic
ENSG00000257038	149.252	-1.19454	0.260083	-4.59291	4.37109e-06	0.000133769	RP11-800A3.7	ENST00000546324	antisense
ENSG00000257043	21.7565	-0.72879	0.355804	-2.04829	0.0405317	0.161883	RP11-137N23.1	ENST00000537438	processed_pseudogene
ENSG00000257052	3.50632	0.452168	0.771877	0.585804	0.558007	0.781394	RP11-881M11.2	ENST00000544421	antisense
ENSG00000257058	21.4557	-0.547094	0.37885	-1.44409	0.148714	0.372439	RP11-864I4.4	ENST00000538101	antisense
ENSG00000257074	10.6706	-0.106742	0.415531	-0.256881	0.797271	0.915825	RPL29P33	ENST00000587474	processed_pseudogene
ENSG00000257086	45.4771	0.0841185	0.2149	0.391432	0.695478	0.864651	RP11-783K16.13	ENST00000545800	lincRNA
ENSG00000257093	643.046	0.651762	0.174865	3.72723	0.000193593	0.00299852	KIAA1147	ENST00000536163	protein_coding
ENSG00000257103	6118.98	0.16649	0.115298	1.444	0.14874	0.372439	LSM14A	ENST00000589878	nonsense_mediated_decay
ENSG00000257108	8.88982	0.012646	0.643261	0.0196593	0.984315	0.995654	NHLRC4	ENST00000424439	protein_coding
ENSG00000257122	240.429	-0.140577	0.181687	-0.773733	0.439088	0.692156	RRN3P3	ENST00000551766	processed_transcript
ENSG00000257135	41.2658	-0.570423	0.344961	-1.65359	0.098211	0.288553	RP11-320M2.1	ENST00000553181	lincRNA
ENSG00000257151	26.2736	1.53888	0.394158	3.90422	9.45307e-05	0.00172208	PWAR6	ENST00000552334	lincRNA
ENSG00000257167	681.242	-0.455881	0.178916	-2.54802	0.0108337	0.0647612	TMPO-AS1	ENST00000548760	antisense
ENSG00000257175	7.45094	-0.694388	0.568433	-1.22158	0.221866	0.475563	RP11-536C10.12	ENST00000548656	processed_pseudogene
ENSG00000257176	32.8484	-0.00389684	0.393437	-0.00990461	0.992097	0.997853	RP11-996F15.2	ENST00000553105	antisense
ENSG00000257178	5.57205	-1.31586	1.07899	-1.21953	0.222642	0.476846	MIR10A	ENST00000548801	sense_intronic
ENSG00000257179	11.8084	-0.368647	0.510238	-0.7225	0.469987	0.716177	HMGN2P6	ENST00000551091	processed_pseudogene
ENSG00000257181	4.17712	0.790006	0.811991	0.972925	0.33059	0.594925	RP11-611O2.5	ENST00000553141	antisense
ENSG00000257195	22.6787	-0.416116	0.319012	-1.30439	0.1921	0.435312	HNRNPA1P50	ENST00000546565	processed_pseudogene
ENSG00000257199	37.3669	0.202358	0.25541	0.792285	0.428194	0.684661	RP11-669B18.1	ENST00000552481	processed_pseudogene
ENSG00000257218	1907.4	-0.106336	0.128652	-0.826542	0.408497	0.668705	GATC	ENST00000551765	protein_coding
ENSG00000257219	53.6823	1.21038	0.857232	1.41196	0.157962	0.385873	RP11-54A9.1	ENST00000550380	lincRNA
ENSG00000257242	13.9143	-1.89627	0.63925	-2.9664	0.00301305	0.0255208	LINC01619	ENST00000551843	lincRNA
ENSG00000257261	20.1243	0.173135	0.418296	0.413906	0.678943	0.856253	RP11-96H19.1	ENST00000551503	lincRNA
ENSG00000257267	1344.99	-0.337708	0.118347	-2.85354	0.00432353	0.0334832	ZNF271P	ENST00000399070	processed_transcript
ENSG00000257270	12.5024	-0.106402	0.387983	-0.274245	0.783897	0.90969	RP11-521B24.5	ENST00000552675	antisense
ENSG00000257285	5.59779	-0.20739	0.5577	-0.371868	0.709991	0.872446	RP11-298I3.1	ENST00000548819	antisense
ENSG00000257286	8.82341	0.134794	0.508841	0.264903	0.791084	0.912951	RP11-545P7.4	ENST00000552525	antisense
ENSG00000257298	22.6689	0.232288	0.387936	0.598778	0.549321	0.775211	RP3-405J10.3	ENST00000552061	sense_intronic
ENSG00000257303	41.4211	0.204984	0.207987	0.985562	0.324348	0.588416	RP11-977G19.11	ENST00000549565	antisense
ENSG00000257307	19.3482	0.206191	0.326199	0.632101	0.527321	0.759713	RP11-317N8.4	ENST00000550416	processed_pseudogene
ENSG00000257315	172.354	-0.218014	0.25312	-0.861306	0.389069	0.650232	ZBED6	ENST00000550078	protein_coding
ENSG00000257331	10.5676	0.0212142	0.424019	0.0500313	0.960097	0.989716	RP11-478B9.3	ENST00000550663	processed_pseudogene
ENSG00000257335	110.247	0.395203	2.20793	0.178992	0.857944	0.944616	MGAM	ENST00000465654	protein_coding
ENSG00000257337	96.6655	-0.294955	0.262908	-1.12189	0.261908	0.522269	RP11-983P16.4	ENST00000549388	antisense
ENSG00000257342	25.662	0.0760586	0.319739	0.237877	0.811976	0.924034	RP11-571M6.7	ENST00000549477	antisense
ENSG00000257350	4.35079	-1.01282	0.667137	-1.51816	0.128975	0.34067	RP11-616L12.4	ENST00000553115	processed_pseudogene
ENSG00000257354	111.626	-0.161677	0.334688	-0.483068	0.629048	0.826717	RP11-631N16.2	ENST00000550290	lincRNA
ENSG00000257359	4.5479	-1.1196	0.746367	-1.50007	0.133598	0.347797	RP11-780K2.1	ENST00000550206	antisense
ENSG00000257365	421.844	-0.183862	0.150186	-1.22423	0.220867	0.474497	FNTB	ENST00000246166	protein_coding
ENSG00000257376	20.9994	0.079374	0.295245	0.268841	0.788052	0.911513	RP11-328C8.2	ENST00000547729	processed_pseudogene
ENSG00000257386	8.0282	0.468574	0.508563	0.921369	0.356858	0.619748	RP11-56G10.2	ENST00000550926	antisense
ENSG00000257390	14.8609	-0.263991	0.355511	-0.742567	0.457744	0.70782	RP11-762I7.5	ENST00000546837	protein_coding
ENSG00000257429	28.7009	-0.301156	0.392031	-0.768194	0.442372	0.694787	RP11-272K23.3	ENST00000550634	antisense
ENSG00000257433	31.1493	-1.25954	0.617778	-2.03883	0.0414669	0.164264	RP1-197B17.3	ENST00000547799	antisense
ENSG00000257443	2.22127	-1.87408	1.69111	-1.1082	0.267776	0.528006	RP11-150C16.1	ENST00000547590	antisense
ENSG00000257446	7.49297	0.973331	0.557161	1.74695	0.0806463	0.254864	ZNF878	ENST00000547628	protein_coding
ENSG00000257452	15.4641	-2.10461	2.07336	-1.01507	0.310072	0.573697	RP1-71H24.1	ENST00000552784	antisense
ENSG00000257453	64.5014	-1.63244	0.630473	-2.58922	0.00961925	0.0596222	RP11-290L1.3	ENST00000552367	antisense
ENSG00000257475	7.2533	0.71515	0.713048	1.00295	0.315886	0.579614	RP11-983P16.2	ENST00000435621	sense_intronic
ENSG00000257489	6.0492	0.0471694	0.653559	0.0721731	0.942464	0.982613	RP11-175P13.3	ENST00000548404	processed_transcript
ENSG00000257496	2.32517	-0.294212	1.2508	-0.23522	0.814038	0.925132	RP11-474P2.4	ENST00000552634	lincRNA
ENSG00000257497	81.4023	0.636024	0.496358	1.28138	0.200059	0.446111	RP11-585P4.5	ENST00000547326	antisense
ENSG00000257509	4.81624	0.638319	0.644559	0.99032	0.322018	0.585967	RP11-762I7.4	ENST00000547009	sense_intronic
ENSG00000257511	84.062	-0.112604	0.198343	-0.567723	0.570223	0.790171	RP11-278C7.1	ENST00000550917	processed_pseudogene
ENSG00000257524	10.3435	-0.297588	0.410577	-0.724804	0.468572	0.715107	RP11-203J24.9	ENST00000476274	processed_transcript
ENSG00000257526	6.18592	-0.000354946	0.479212	-0.000740687	0.999409	0.999827	RP11-20E24.1	ENST00000551082	lincRNA
ENSG00000257542	10.2942	-0.539836	0.520852	-1.03645	0.299994	0.563121	OR7E47P	ENST00000546390	processed_transcript
ENSG00000257545	6.05713	-0.373228	0.684508	-0.545249	0.585582	0.798862	RP11-144F15.1	ENST00000551505	antisense
ENSG00000257548	5.91568	-1.61627	0.640235	-2.5245	0.0115863	0.067644	RP11-797M17.1	ENST00000547679	antisense
ENSG00000257550	6.62672	0.111781	0.596765	0.187311	0.851416	0.941509	RP11-793H13.3	ENST00000548347	antisense
ENSG00000257551	31.91	-0.464421	0.406976	-1.14115	0.253807	0.513727	HLX-AS1	ENST00000552026	antisense
ENSG00000257553	32.4422	0.252802	0.264029	0.957479	0.338326	0.602644	RP11-603J24.17	ENST00000548595	antisense
ENSG00000257556	5.61341	-0.846099	0.803513	-1.053	0.292341	0.555714	RP11-44N21.1	ENST00000548104	lincRNA
ENSG00000257557	74.7592	-0.652227	0.226671	-2.87741	0.0040095	0.0315972	RP11-84G21.1	ENST00000552885	antisense
ENSG00000257564	41.1831	-0.870409	0.342097	-2.54433	0.0109488	0.0651957	RP11-123M21.2	ENST00000546724	processed_pseudogene
ENSG00000257576	128.684	-0.0962463	0.174271	-0.552278	0.580758	0.79608	RP11-153M3.1	ENST00000547203	processed_pseudogene
ENSG00000257591	14.4298	-0.229109	0.389807	-0.587749	0.556701	0.780999	ZNF625	ENST00000414892	protein_coding
ENSG00000257594	47.7377	-0.261718	0.3064	-0.854172	0.39301	0.653518	GALNT4	ENST00000529983	protein_coding
ENSG00000257599	60.4781	-0.155129	0.315194	-0.49217	0.622599	0.823118	OVCH1-AS1	ENST00000551108	antisense
ENSG00000257605	103.872	0.134636	0.21435	0.628112	0.529931	0.761593	RP11-680A11.5	ENST00000550263	antisense
ENSG00000257607	10.3083	-0.297271	0.605218	-0.49118	0.623299	0.82343	RP11-449P15.1	ENST00000549241	antisense
ENSG00000257616	14.2682	-0.726162	0.467287	-1.55399	0.120186	0.325857	RP11-641A6.5	ENST00000552545	processed_pseudogene
ENSG00000257621	877.731	-0.601179	0.155203	-3.87351	0.000107281	0.00190904	PSMA3-AS1	ENST00000554360	antisense
ENSG00000257642	102.817	0.439511	0.558796	0.786532	0.431556	0.687258	KCCAT198	ENST00000549251	antisense
ENSG00000257663	17.0856	-0.546817	0.40851	-1.33857	0.180712	0.418317	RP11-1100L3.7	ENST00000550301	antisense
ENSG00000257671	28.2585	-3.57573	1.69878	-2.10488	0.0353019	0.14713	RP3-416H24.1	ENST00000546686	antisense
ENSG00000257674	19.8414	-0.150832	0.351675	-0.428897	0.667998	0.850455	RP11-76E16.2	ENST00000550858	processed_pseudogene
ENSG00000257675	8.06868	-0.430574	0.555219	-0.775504	0.438042	0.691013	BTBD10P1	ENST00000549824	processed_pseudogene
ENSG00000257681	11.5174	0.0201514	0.50143	0.0401879	0.967943	0.992466	RP11-341G23.4	ENST00000551299	antisense
ENSG00000257698	268.794	-0.833392	0.238001	-3.50164	0.000462404	0.00590984	RP11-620J15.3	ENST00000551421	lincRNA
ENSG00000257702	218.493	-0.582609	0.346665	-1.68061	0.0928386	0.278218	LBX2-AS1	ENST00000603175	antisense
ENSG00000257704	631.095	-0.100254	0.244903	-0.409361	0.682275	0.858189	INAFM1	ENST00000552360	protein_coding
ENSG00000257727	347.143	-0.0591516	0.130368	-0.453726	0.650026	0.839466	CNPY2	ENST00000546466	nonsense_mediated_decay
ENSG00000257732	11.5817	-0.182802	0.780264	-0.234282	0.814766	0.925269	RP11-818F20.5	ENST00000549807	antisense
ENSG00000257741	11.173	-1.40275	0.789705	-1.7763	0.0756839	0.244191	LINC01490	ENST00000548705	lincRNA
ENSG00000257758	3.85916	3.86485	1.16523	3.31682	0.000910486	0.0101651	KRT18P20	ENST00000548986	processed_pseudogene
ENSG00000257773	17.2797	-0.31612	0.417963	-0.756336	0.449448	0.700277	ST13P3	ENST00000546640	processed_pseudogene
ENSG00000257790	120.986	-0.186067	0.160315	-1.16063	0.24579	0.504189	EIF4A1P4	ENST00000550578	processed_pseudogene
ENSG00000257800	34.899	1.34445	0.491146	2.73737	0.00619324	0.0435629	FNBP1P1	ENST00000551203	processed_pseudogene
ENSG00000257803	5.04805	-1.05992	0.72254	-1.46694	0.142392	0.361552	RP11-575G13.2	ENST00000547380	processed_pseudogene
ENSG00000257813	4.80396	-0.472918	0.699692	-0.675894	0.499108	0.738349	RP11-73B8.2	ENST00000551685	processed_pseudogene
ENSG00000257815	62.9022	-0.0974139	0.397942	-0.244794	0.806616	0.921052	LINC01481	ENST00000549419	antisense
ENSG00000257829	3.54469	-2.87091	0.981635	-2.92462	0.00344874	0.028233	RP11-845M18.6	ENST00000552441	antisense
ENSG00000257839	8.7441	-2.47886	0.746657	-3.31995	0.00090034	0.0100675	RP11-290L1.2	ENST00000547721	antisense
ENSG00000257851	39.8662	-0.395968	0.24164	-1.63867	0.101282	0.293823	HNRNPA3P10	ENST00000547726	processed_pseudogene
ENSG00000257884	16.8255	-0.0910666	0.338103	-0.269346	0.787664	0.911211	RP11-597A11.4	ENST00000547785	transcribed_processed_pseudogene
ENSG00000257907	8.3532	-0.108624	0.490633	-0.221396	0.824784	0.929611	EEF1A1P17	ENST00000547505	processed_pseudogene
ENSG00000257913	45.3738	0.0960604	0.457991	0.209743	0.833868	0.934269	RP11-386G11.5	ENST00000552933	antisense
ENSG00000257918	5.0035	0.0437081	0.738056	0.0592206	0.952776	0.986004	RP11-482D24.3	ENST00000552415	antisense
ENSG00000257923	3416.59	0.743067	0.133996	5.54546	2.93188e-08	1.86617e-06	CUX1	ENST00000622516	protein_coding
ENSG00000257950	41.9151	0.134384	0.336352	0.399533	0.6895	0.862343	P2RX5-TAX1BP3	ENST00000550383	nonsense_mediated_decay
ENSG00000257953	3.31573	-0.25032	0.80845	-0.30963	0.756842	0.895984	RP11-620J15.1	ENST00000549683	antisense
ENSG00000257954	6.10875	1.08487	0.485536	2.23437	0.0254588	0.117714	RP11-161H23.10	ENST00000551907	processed_pseudogene
ENSG00000257956	4.22413	-1.68134	1.02224	-1.64476	0.100019	0.291692	NOP56P3	ENST00000549457	processed_pseudogene
ENSG00000257976	5.40816	-2.72744	1.123	-2.4287	0.0151532	0.082177	RP11-388G3.1	ENST00000547237	processed_pseudogene
ENSG00000258011	34.9922	-0.279459	0.430742	-0.648784	0.516478	0.752252	HMGA1P3	ENST00000549577	processed_pseudogene
ENSG00000258012	4.58869	-0.4786	0.772267	-0.619733	0.535434	0.765298	RP11-603K19.1	ENST00000551090	processed_pseudogene
ENSG00000258016	21.4624	-0.190576	0.355787	-0.535645	0.592204	0.803361	HIGD1AP1	ENST00000550979	processed_pseudogene
ENSG00000258017	848.799	0.0559234	0.220256	0.253901	0.799572	0.917055	RP11-386G11.10	ENST00000548149	antisense
ENSG00000258033	14.0846	-0.675434	0.389013	-1.73628	0.0825151	0.258855	RP11-350G24.2	ENST00000547000	unprocessed_pseudogene
ENSG00000258034	8.17375	-0.615021	0.631232	-0.974319	0.329898	0.594162	RP11-493P1.2	ENST00000549725	antisense
ENSG00000258048	10.2093	0.222426	0.458561	0.485052	0.62764	0.826037	RP11-530C5.1	ENST00000551995	lincRNA
ENSG00000258056	141.814	-0.697045	0.176514	-3.94894	7.84974e-05	0.00150651	RP11-644F5.11	ENST00000552576	antisense
ENSG00000258057	12.0495	-0.203751	0.46907	-0.434373	0.664017	0.848116	BCDIN3D-AS1	ENST00000548872	antisense
ENSG00000258077	3.0741	-1.85886	1.83114	-1.01514	0.31004	0.573697	RP11-114H23.1	ENST00000552856	lincRNA
ENSG00000258086	17.6466	-0.199615	0.435577	-0.458276	0.646754	0.837073	RP11-753H16.5	ENST00000552785	antisense
ENSG00000258090	7.00125	-1.34686	0.724009	-1.86028	0.0628466	0.21554	RP11-734E19.1	ENST00000548926	processed_pseudogene
ENSG00000258092	36.1553	0.308038	0.333227	0.92441	0.355273	0.618294	RP4-816N1.7	ENST00000547042	antisense
ENSG00000258099	23.7351	-0.413894	0.355569	-1.16403	0.244411	0.502509	ATXN2-AS	ENST00000547021	antisense
ENSG00000258101	23.9821	-2.45513	0.533432	-4.60252	4.17417e-06	0.000128474	RP11-977B10.2	ENST00000549023	antisense
ENSG00000258102	24.9855	-0.319536	0.414696	-0.770533	0.440984	0.693487	MAP1LC3B2	ENST00000630062	processed_transcript
ENSG00000258128	6.66125	-0.608828	0.613786	-0.991923	0.321235	0.585033	MKRN9P	ENST00000599191	processed_transcript
ENSG00000258130	10.2877	-1.23778	0.696694	-1.77665	0.0756262	0.244092	RP11-347C12.3	ENST00000550538	protein_coding
ENSG00000258153	19.6384	-0.0265381	0.371213	-0.0714901	0.943008	0.982859	HSPE1P4	ENST00000550617	processed_pseudogene
ENSG00000258168	1.69927	-0.0470435	2.20553	-0.0213298	0.982983	0.995437	RP11-588H23.3	ENST00000549460	antisense
ENSG00000258177	11.2389	0.147969	0.469851	0.314928	0.752816	0.894718	RP11-394J1.2	ENST00000551844	antisense
ENSG00000258183	1.54286	-0.793807	2.29518	-0.345857	0.72945	0.883132	RP11-753N8.1	ENST00000549313	lincRNA
ENSG00000258199	150.439	-0.0601796	0.149417	-0.402762	0.687123	0.861332	RP11-977G19.5	ENST00000553176	sense_overlapping
ENSG00000258204	4.47279	-0.438714	0.748743	-0.585934	0.55792	0.781394	RP11-90E9.1	ENST00000549019	processed_pseudogene
ENSG00000258210	5.40428	-0.0411122	0.548294	-0.074982	0.940229	0.981422	RP11-478C19.2	ENST00000550231	retained_intron
ENSG00000258232	217.515	0.172335	0.235857	0.730677	0.464977	0.7123	RP11-161H23.5	ENST00000550468	antisense
ENSG00000258245	8.93944	-0.72883	0.490348	-1.48635	0.137186	0.353253	RPL10P13	ENST00000550757	processed_pseudogene
ENSG00000258279	5.58464	0.465167	0.646757	0.719231	0.471999	0.718197	LINC00592	ENST00000549830	lincRNA
ENSG00000258282	18.4471	0.148831	0.315484	0.471755	0.637101	0.831875	BTF3P2	ENST00000547436	processed_pseudogene
ENSG00000258289	971.843	-0.994656	0.435778	-2.28248	0.0224609	0.107598	CHURC1	ENST00000549115	protein_coding
ENSG00000258297	91.5318	0.324866	0.296054	1.09732	0.272502	0.534129	RP11-658F2.8	ENST00000550837	antisense
ENSG00000258300	7.94198	-0.368344	0.509624	-0.722777	0.469817	0.716049	NUTF2P2	ENST00000551207	processed_pseudogene
ENSG00000258301	86.7924	-0.497478	0.31184	-1.5953	0.110645	0.309871	RP11-488C13.5	ENST00000556072	lincRNA
ENSG00000258303	6.25771	0.557445	0.587371	0.94905	0.342595	0.606555	RP11-887P2.6	ENST00000551257	sense_intronic
ENSG00000258311	29.4782	-1.21889	0.345257	-3.53038	0.000414961	0.00545356	RP11-644F5.10	ENST00000551946	nonsense_mediated_decay
ENSG00000258315	26.3479	0.375749	0.400552	0.938078	0.348204	0.611843	C17orf49	ENST00000546495	protein_coding
ENSG00000258317	16.8046	0.156988	0.340635	0.46087	0.644892	0.836018	RP11-603J24.5	ENST00000550947	antisense
ENSG00000258346	15.7774	-0.221588	0.802648	-0.276071	0.782493	0.909112	RP11-148B3.2	ENST00000548506	lincRNA
ENSG00000258355	5.22162	-0.830383	0.80906	-1.02635	0.304725	0.568342	RP11-651L5.2	ENST00000552486	sense_intronic
ENSG00000258357	31.6849	0.146336	0.284736	0.513937	0.607296	0.813636	RP11-778J16.2	ENST00000551218	processed_pseudogene
ENSG00000258359	20.747	0.477167	0.301453	1.58289	0.113446	0.314634	PCNPP1	ENST00000552501	processed_pseudogene
ENSG00000258365	9.07827	0.31917	0.475856	0.670728	0.502394	0.740714	RP11-1105G2.3	ENST00000551941	antisense
ENSG00000258366	119.99	-0.101743	0.204953	-0.496422	0.619597	0.82142	RTEL1	ENST00000370018	protein_coding
ENSG00000258376	49.4285	0.0174386	1.28191	0.0136036	0.989146	0.997139	RP4-647C14.2	ENST00000554614	antisense
ENSG00000258377	70.9229	0.444475	0.233954	1.89984	0.0574544	0.203603	RP11-649E7.5	ENST00000555043	antisense
ENSG00000258384	25.289	0.439094	0.28677	1.53117	0.125727	0.334847	AC068831.6	ENST00000553321	antisense
ENSG00000258388	64.1486	-0.0786405	0.253237	-0.310541	0.75615	0.895798	PPT2-EGFL8	ENST00000428388	nonsense_mediated_decay
ENSG00000258399	3.45242	-0.785063	0.855547	-0.917616	0.35882	0.62175	MEG8	ENST00000637474	lincRNA
ENSG00000258401	5.99373	0.170065	0.562019	0.302596	0.762197	0.898417	RP11-326E7.1	ENST00000554200	processed_pseudogene
ENSG00000258405	19.2638	-1.63385	0.61568	-2.65373	0.00796064	0.0521991	ZNF578	ENST00000421239	protein_coding
ENSG00000258424	9.363	-0.417637	0.586978	-0.711503	0.476773	0.722191	RP11-471B22.2	ENST00000555853	antisense
ENSG00000258425	15.9637	-1.70308	0.673066	-2.53033	0.0113956	0.0668935	CTD-2207P18.1	ENST00000554552	lincRNA
ENSG00000258427	100.468	0.145556	0.15595	0.933349	0.35064	0.614309	RBM8B	ENST00000555532	processed_pseudogene
ENSG00000258429	421.569	0.0180121	0.203472	0.0885237	0.92946	0.977637	PDF	ENST00000288022	protein_coding
ENSG00000258430	66.8264	-0.623709	0.26791	-2.32806	0.0199092	0.0993334	RP11-982M15.2	ENST00000557223	antisense
ENSG00000258441	599.929	0.28535	0.356687	0.800001	0.42371	0.681446	LINC00641	ENST00000555379	retained_intron
ENSG00000258445	30.7003	-0.234129	0.3086	-0.75868	0.448044	0.699153	RP11-307P22.1	ENST00000556153	processed_pseudogene
ENSG00000258457	20.8461	-0.973542	0.462855	-2.10334	0.035436	0.147432	RP11-298I3.4	ENST00000557615	antisense
ENSG00000258461	11.5841	-0.869233	1.24586	-0.697697	0.485367	0.728592	RP11-164J13.1	ENST00000483208	processed_transcript
ENSG00000258469	11.0774	-1.03702	0.552662	-1.87641	0.0605994	0.210518	CHMP4BP1	ENST00000556017	processed_pseudogene
ENSG00000258471	7.92711	-0.100156	0.502846	-0.199179	0.842122	0.937939	RP11-84C10.4	ENST00000557335	antisense
ENSG00000258472	169.671	0.0733555	0.190787	0.384488	0.700617	0.867565	RP11-192H23.4	ENST00000481916	nonsense_mediated_decay
ENSG00000258477	6.07185	-0.658877	0.669316	-0.984404	0.324917	0.588973	PPIAP6	ENST00000557078	processed_pseudogene
ENSG00000258479	7.40442	0.917666	0.691146	1.32775	0.184262	0.423346	LINC00640	ENST00000556479	lincRNA
ENSG00000258484	28.5277	-8.76064	2.36362	-3.70645	0.000210186	0.00322575	SPESP1	ENST00000560188	processed_transcript
ENSG00000258498	1.7678	-0.0899206	2.14025	-0.0420141	0.966487	0.992315	DIO3OS	ENST00000557109	lincRNA
ENSG00000258501	13.6108	0.128518	0.346064	0.37137	0.710362	0.872511	EIF3LP1	ENST00000554099	processed_pseudogene
ENSG00000258504	4.57553	-0.119391	0.581204	-0.20542	0.837244	0.935907	RP11-638I2.6	ENST00000555428	lincRNA
ENSG00000258520	5.563	-2.29245	1.0979	-2.08803	0.0367947	0.151561	RP11-363J20.2	ENST00000556316	lincRNA
ENSG00000258537	3.20522	-0.0730153	1.27777	-0.0571428	0.954431	0.986545	FRMD6-AS2	ENST00000556617	lincRNA
ENSG00000258539	9.36231	0.4307	0.521462	0.825947	0.408834	0.66886	RP11-12J10.3	ENST00000494792	nonsense_mediated_decay
ENSG00000258554	10.4924	0.327063	0.434945	0.751964	0.452072	0.702556	RP11-973D8.4	ENST00000554022	antisense
ENSG00000258559	12.6204	0.376613	0.47331	0.7957	0.426207	0.683585	AC005519.4	ENST00000554532	sense_overlapping
ENSG00000258561	7.02219	1.18845	0.611113	1.94472	0.0518083	0.189591	RP11-72M17.1	ENST00000556361	lincRNA
ENSG00000258565	6.23719	-0.858291	0.627452	-1.3679	0.171343	0.405324	BLZF2P	ENST00000553776	unprocessed_pseudogene
ENSG00000258568	81.7213	0.817344	0.220477	3.70716	0.000209598	0.00322092	RHOQP1	ENST00000555758	processed_pseudogene
ENSG00000258581	4.71625	-0.073543	0.813014	-0.0904572	0.927924	0.976968	RP11-638I2.10	ENST00000557231	processed_pseudogene
ENSG00000258599	7.92565	-1.69636	0.794368	-2.13548	0.0327216	0.139373	RP11-84C10.1	ENST00000556341	processed_pseudogene
ENSG00000258602	6.22642	-3.94169	2.03189	-1.93992	0.05239	0.191005	LINC01629	ENST00000553613	lincRNA
ENSG00000258605	21.8761	-0.138916	0.295572	-0.469991	0.638361	0.832574	DYNLL1P2	ENST00000554807	processed_pseudogene
ENSG00000258608	9.26573	0.0451971	0.518028	0.0872484	0.930474	0.977774	DNAJC19P9	ENST00000555084	processed_pseudogene
ENSG00000258613	5.18642	-0.405275	0.631156	-0.642116	0.520798	0.755423	RPL21P7	ENST00000557463	processed_pseudogene
ENSG00000258634	508	-0.308451	0.176409	-1.7485	0.0803774	0.254423	RP4-773N10.4	ENST00000554749	antisense
ENSG00000258643	35.9273	-0.114422	0.310646	-0.368336	0.712623	0.874267	BCL2L2-PABPN1	ENST00000553781	protein_coding
ENSG00000258645	33.0426	-0.468634	0.334701	-1.40016	0.161466	0.391369	HSPE1P2	ENST00000554777	processed_pseudogene
ENSG00000258646	6.7419	0.00881884	0.557774	0.0158108	0.987385	0.996386	RP11-950C14.3	ENST00000554430	antisense
ENSG00000258651	7.66327	0.550426	0.519666	1.05919	0.289513	0.552571	RP11-545M17.1	ENST00000557350	lincRNA
ENSG00000258655	32.6821	0.963787	0.34259	2.81323	0.0049046	0.0366763	ARHGAP5-AS1	ENST00000553596	antisense
ENSG00000258659	4.54674	0.976387	1.22885	0.794553	0.426874	0.684101	TRIM34	ENST00000514226	protein_coding
ENSG00000258666	33.7091	-0.210678	0.642283	-0.328015	0.7429	0.889841	RP11-638I2.8	ENST00000557226	antisense
ENSG00000258667	16.1768	2.0044	1.15853	1.73012	0.0836087	0.260879	HIF1A-AS2	ENST00000554254	lincRNA
ENSG00000258674	19.6285	-0.266549	0.326892	-0.815404	0.414841	0.673768	CTC-260F20.3	ENST00000555938	protein_coding
ENSG00000258682	6.51573	-0.0769751	0.630573	-0.122072	0.902842	0.964604	CTD-2002H8.2	ENST00000557322	sense_overlapping
ENSG00000258701	37.1814	-0.177402	0.404362	-0.438721	0.660864	0.84593	LINC00638	ENST00000555578	lincRNA
ENSG00000258704	28.0969	0.550468	0.263811	2.0866	0.0369243	0.152036	SRP54-AS1	ENST00000556355	processed_transcript
ENSG00000258708	52.6521	1.04888	0.322338	3.25399	0.00113795	0.0120839	SLC25A21-AS1	ENST00000556667	antisense
ENSG00000258713	3.15023	-3.81966	1.66791	-2.29009	0.0220161	0.10632	C20orf141	ENST00000603872	protein_coding
ENSG00000258725	42.7482	0.326327	0.27063	1.2058	0.227894	0.483665	PRC1-AS1	ENST00000556200	antisense
ENSG00000258727	88.5719	0.48809	0.271234	1.79952	0.0719367	0.236039	RP11-66N24.3	ENST00000555968	antisense
ENSG00000258732	3.35677	-2.49368	2.09857	-1.18827	0.234726	0.490978	RP11-603B24.1	ENST00000556034	unprocessed_pseudogene
ENSG00000258734	4.78817	-0.534519	0.688808	-0.776005	0.437746	0.690906	RP11-112J1.3	ENST00000555790	processed_pseudogene
ENSG00000258738	230.058	-0.040764	0.201027	-0.202779	0.839308	0.936884	RP11-73E17.2	ENST00000557373	antisense
ENSG00000258741	13.6231	-0.182732	0.398489	-0.458563	0.646548	0.837073	RP11-386M24.4	ENST00000556424	processed_transcript
ENSG00000258744	4.59384	-0.331989	0.726946	-0.456689	0.647894	0.83792	RP11-80A15.1	ENST00000555109	antisense
ENSG00000258745	6.48677	1.392	0.634328	2.19445	0.0282032	0.126047	RP11-218E20.5	ENST00000557343	antisense
ENSG00000258749	14.7149	-0.0359843	0.619102	-0.0581235	0.95365	0.986291	RP11-688G15.3	ENST00000557733	antisense
ENSG00000258754	4.7393	-3.82001	1.7224	-2.21784	0.0265659	0.121217	LINC01579	ENST00000557481	lincRNA
ENSG00000258757	9.21249	-0.22668	0.570531	-0.397314	0.691136	0.862927	RP11-841O20.2	ENST00000554055	antisense
ENSG00000258759	25.4994	-0.239975	0.274557	-0.874043	0.382095	0.643777	RP11-1012A1.7	ENST00000557141	processed_pseudogene
ENSG00000258768	20.4158	0.640891	0.315839	2.02917	0.0424414	0.166591	CTD-2292M16.8	ENST00000556738	lincRNA
ENSG00000258777	71.9418	-0.384619	0.265469	-1.44883	0.147385	0.370469	HIF1A-AS1	ENST00000557544	lincRNA
ENSG00000258778	5.46617	-0.461296	0.651856	-0.707665	0.479153	0.724124	RP11-804M7.1	ENST00000557650	processed_pseudogene
ENSG00000258788	8.09941	-1.31312	0.970298	-1.35331	0.175955	0.411781	RP11-404P21.9	ENST00000555221	processed_pseudogene
ENSG00000258789	10.9713	0.459662	0.46984	0.978338	0.327907	0.592226	RP11-507K2.3	ENST00000556328	antisense
ENSG00000258808	3.38531	0.944332	0.677814	1.3932	0.163559	0.39395	RP11-255G12.3	ENST00000556762	lincRNA
ENSG00000258813	23.3319	-0.446394	0.296655	-1.50476	0.132386	0.345811	RP11-109N23.4	ENST00000554737	antisense
ENSG00000258818	4.20137	-1.18539	1.09709	-1.08049	0.279924	0.541914	RNASE4	ENST00000555835	protein_coding
ENSG00000258824	24.0726	-0.351976	0.353632	-0.995319	0.319581	0.583458	CTD-2555O16.2	ENST00000556640	antisense
ENSG00000258839	229.521	0.3365	0.124588	2.70091	0.00691506	0.0472138	MC1R	ENST00000539976	retained_intron
ENSG00000258844	1.13847	3.33354	2.51222	1.32693	0.184532	0.423786	RP11-259K15.2	ENST00000556542	lincRNA
ENSG00000258857	16.5666	0.804861	0.331995	2.42432	0.0153372	0.0829891	RP11-247L20.3	ENST00000556713	lincRNA
ENSG00000258875	12.5115	-5.89542	1.60929	-3.66336	0.000248928	0.00367818	CTD-2547L24.3	ENST00000553725	lincRNA
ENSG00000258881	9.87131	-0.106818	0.722411	-0.147863	0.882451	0.954744	AC007040.11	ENST00000606025	protein_coding
ENSG00000258884	4.28771	1.35181	0.909069	1.48703	0.137007	0.353003	CTD-3035D6.2	ENST00000555975	lincRNA
ENSG00000258890	849.156	0.284861	0.114302	2.49218	0.012696	0.0721675	CEP95	ENST00000556440	protein_coding
ENSG00000258891	5.20877	-0.551737	0.808126	-0.682736	0.494773	0.735453	RP5-1021I20.5	ENST00000554009	antisense
ENSG00000258893	5.3835	0.525697	0.577091	0.910942	0.362326	0.625105	SETP2	ENST00000553886	processed_pseudogene
ENSG00000258895	8.3746	-0.670084	0.519631	-1.28954	0.197211	0.442326	CTD-2643K12.1	ENST00000555663	processed_pseudogene
ENSG00000258900	68.3517	-0.888625	0.330559	-2.68825	0.00718281	0.0484879	HNRNPCP1	ENST00000556181	processed_pseudogene
ENSG00000258904	5.91742	0.114785	0.607606	0.188914	0.85016	0.9412	RP11-638I2.2	ENST00000555212	sense_intronic
ENSG00000258908	13.6474	-0.291493	0.49752	-0.585892	0.557948	0.781394	RP11-203M5.8	ENST00000554678	lincRNA
ENSG00000258910	20.4479	-2.01399	0.56676	-3.55351	0.000380133	0.00507331	RP11-19E11.1	ENST00000584273	lincRNA
ENSG00000258920	37.9009	-0.893455	0.329656	-2.71026	0.00672303	0.0462254	FOXN3-AS1	ENST00000555562	antisense
ENSG00000258925	11.2094	-0.161757	0.402881	-0.4015	0.688052	0.861627	NPM1P5	ENST00000557228	processed_pseudogene
ENSG00000258927	1.43376	-0.0736209	12.3624	-0.0059552	0.995248	0.998478	RP11-1070N10.5	ENST00000555032	lincRNA
ENSG00000258938	24.3969	0.7323	0.272086	2.69143	0.00711471	0.0482316	RP11-317N8.5	ENST00000555918	antisense
ENSG00000258940	16.2471	0.258287	0.422115	0.611887	0.540613	0.768568	RP11-407N17.5	ENST00000605298	antisense
ENSG00000258944	24.7922	-1.12642	0.414981	-2.7144	0.00663966	0.0458817	RP4-647C14.3	ENST00000556578	antisense
ENSG00000258947	250.239	-0.601199	0.233126	-2.57886	0.00991278	0.0609673	TUBB3	ENST00000555810	protein_coding
ENSG00000258955	2.8531	-2.50407	1.77702	-1.40914	0.158793	0.387376	LINC00519	ENST00000557518	lincRNA
ENSG00000258959	60.6255	-0.0141474	0.311169	-0.0454653	0.963736	0.991195	RP11-1017G21.4	ENST00000557551	antisense
ENSG00000258976	15.2419	-1.74604	0.656438	-2.65988	0.00781694	0.0515238	CTD-2207P18.2	ENST00000556652	lincRNA
ENSG00000258982	58.2337	-0.412933	0.29867	-1.38257	0.166796	0.398717	RP11-638I2.4	ENST00000554537	antisense
ENSG00000258986	3.57985	-2.14798	1.28158	-1.67604	0.0937308	0.279917	TMEM179	ENST00000415614	protein_coding
ENSG00000258988	12.5543	0.102529	0.436185	0.235059	0.814163	0.925132	RP11-125H8.1	ENST00000553618	processed_pseudogene
ENSG00000259000	4.45075	0.167618	0.770941	0.21742	0.827881	0.931044	DOCK11P1	ENST00000553480	processed_pseudogene
ENSG00000259006	13.4155	-0.711436	0.409035	-1.7393	0.0819817	0.257783	RP11-566K11.4	ENST00000554623	antisense
ENSG00000259010	30.9609	-0.198095	0.252509	-0.784507	0.432742	0.68856	RP11-973N13.2	ENST00000556933	processed_pseudogene
ENSG00000259015	12.6682	-0.856827	0.433302	-1.97744	0.0479922	0.180257	RP11-109N23.6	ENST00000555304	processed_pseudogene
ENSG00000259020	37.6534	0.0746274	0.251442	0.296797	0.766621	0.900532	RP11-529H20.3	ENST00000556323	processed_pseudogene
ENSG00000259022	24.117	-0.0244105	0.29598	-0.0824735	0.93427	0.978811	DNAJC8P1	ENST00000554535	processed_pseudogene
ENSG00000259032	30.6794	0.489642	0.258725	1.89252	0.0584221	0.206213	ENSAP2	ENST00000554405	processed_pseudogene
ENSG00000259045	40.9828	-0.855558	0.350903	-2.43816	0.0147622	0.080429	MTCO1P2	ENST00000554243	unprocessed_pseudogene
ENSG00000259049	36.2855	-0.0779062	0.30581	-0.254754	0.798913	0.916645	RP11-589M4.1	ENST00000555969	antisense
ENSG00000259051	66.6415	-0.00700666	0.178237	-0.0393109	0.968643	0.992699	HNRNPUP1	ENST00000554987	processed_pseudogene
ENSG00000259062	16.5708	-0.955276	0.552537	-1.72889	0.0838288	0.2613	ACTN1-AS1	ENST00000553961	antisense
ENSG00000259065	13.4306	-0.765785	0.561531	-1.36374	0.172648	0.407341	RP5-1021I20.1	ENST00000556194	antisense
ENSG00000259071	90.5046	-0.0802124	0.365424	-0.219505	0.826257	0.930384	RP11-247L20.4	ENST00000555403	lincRNA
ENSG00000259078	17.7012	0.304276	0.363418	0.837263	0.402445	0.663498	PTBP1P	ENST00000554374	processed_pseudogene
ENSG00000259079	5.27483	0.0523418	0.592627	0.0883216	0.929621	0.977702	RP1-261D10.1	ENST00000554427	processed_pseudogene
ENSG00000259081	3.09281	-2.52898	1.57871	-1.60193	0.109172	0.307586	RP11-488C13.6	ENST00000556368	antisense
ENSG00000259083	13.0917	0.900075	0.371895	2.42024	0.0155103	0.0836649	RP11-407N17.4	ENST00000556537	antisense
ENSG00000259086	12.0589	-0.0292288	0.465994	-0.0627235	0.949987	0.985483	RP11-134E15.2	ENST00000556746	processed_pseudogene
ENSG00000259088	4.93993	-0.438112	0.708206	-0.618622	0.536165	0.765774	CTD-2017C7.2	ENST00000554859	antisense
ENSG00000259091	111.397	-3.33497	0.601934	-5.54043	3.01733e-08	1.91489e-06	LINC00517	ENST00000554257	antisense
ENSG00000259096	9.10361	-1.39289	0.549942	-2.5328	0.0113156	0.0666422	FAM35CP	ENST00000554755	processed_pseudogene
ENSG00000259098	3.48589	0.517908	1.27568	0.405984	0.684754	0.859583	RP11-603B24.2	ENST00000553429	processed_pseudogene
ENSG00000259104	11.1777	3.80092	1.69314	2.24489	0.0247751	0.115521	PTCSC3	ENST00000556013	lincRNA
ENSG00000259107	1.01486	1.34494	4.06499	0.33086	0.74075	0.888768	LINC00911	ENST00000555272	lincRNA
ENSG00000259113	4.46894	1.50699	0.733995	2.05313	0.04006	0.160703	RP11-406H23.2	ENST00000555257	lincRNA
ENSG00000259118	6.12241	-0.30681	0.716888	-0.427975	0.668669	0.850477	RP11-840I19.3	ENST00000556127	antisense
ENSG00000259125	7.79819	-0.402908	0.66741	-0.603689	0.546051	0.772522	LRP1-AS	ENST00000555461	antisense
ENSG00000259137	54.779	-0.316415	0.221742	-1.42695	0.153594	0.379813	RP11-305B6.1	ENST00000555080	processed_pseudogene
ENSG00000259138	4.69733	-0.273274	0.760879	-0.359156	0.719479	0.877718	RP11-950C14.7	ENST00000556236	antisense
ENSG00000259144	12.2776	-0.299129	0.414036	-0.72247	0.470006	0.716177	RANBP20P	ENST00000557256	processed_pseudogene
ENSG00000259146	10.511	-0.40172	0.608712	-0.659951	0.509285	0.74687	RP1-261D10.2	ENST00000555771	antisense
ENSG00000259153	20.6857	-0.723904	1.22001	-0.593357	0.552942	0.778213	RP6-65G23.3	ENST00000554032	lincRNA
ENSG00000259165	3.39627	1.46017	0.936799	1.55867	0.119073	0.32382	DDX18P1	ENST00000556558	processed_pseudogene
ENSG00000259172	8.28201	0.26835	0.485125	0.553157	0.580156	0.795837	RP11-299G20.2	ENST00000558838	antisense
ENSG00000259185	8.45106	0.826551	0.508535	1.62536	0.104087	0.298696	RP11-56B16.4	ENST00000559302	antisense
ENSG00000259205	9.13919	-0.730758	0.959998	-0.761207	0.446533	0.698056	PRKXP1	ENST00000561423	processed_pseudogene
ENSG00000259207	269.061	-0.721958	0.285406	-2.52958	0.0114198	0.0669443	ITGB3	ENST00000559488	protein_coding
ENSG00000259209	5.99515	0.242985	0.686411	0.353994	0.723344	0.880205	RP5-991G20.2	ENST00000620814	antisense
ENSG00000259211	5.58757	-1.14744	0.615259	-1.86497	0.0621855	0.214057	RP11-64K12.8	ENST00000559730	antisense
ENSG00000259230	1.79781	-2.41163	1.83794	-1.31214	0.189473	0.431678	CTD-2555C10.3	ENST00000559946	lincRNA
ENSG00000259238	6.64779	-0.884215	0.648853	-1.36274	0.172966	0.407721	RP11-361D15.2	ENST00000560199	antisense
ENSG00000259248	12.3528	-0.621374	0.443969	-1.39959	0.161637	0.391727	USP3-AS1	ENST00000560350	antisense
ENSG00000259254	3.80068	-0.518172	0.723283	-0.716417	0.473734	0.719404	CTD-2339L15.3	ENST00000559841	sense_intronic
ENSG00000259275	19.555	0.960946	0.64545	1.4888	0.13654	0.352347	RP11-522B15.3	ENST00000558382	lincRNA
ENSG00000259279	72.6612	-0.595899	0.815855	-0.730398	0.465147	0.712325	CTD-2033D15.1	ENST00000560769	antisense
ENSG00000259287	24.5863	0.322882	0.372719	0.866288	0.386332	0.647519	RP11-3D4.2	ENST00000560268	antisense
ENSG00000259291	67.0211	-0.0723471	0.274905	-0.263171	0.792419	0.913585	RP11-617F23.1	ENST00000620791	antisense
ENSG00000259295	8.7265	-0.742764	0.6486	-1.14518	0.252134	0.511814	CSPG4P12	ENST00000558282	transcribed_unprocessed_pseudogene
ENSG00000259299	14.7074	-0.6483	0.414158	-1.56534	0.117503	0.321928	RP11-37J13.1	ENST00000560524	processed_pseudogene
ENSG00000259305	10.5555	0.284222	0.4424	0.642455	0.520578	0.755307	ZHX1-C8orf76	ENST00000357082	protein_coding
ENSG00000259315	5.2318	-0.19009	0.654213	-0.290563	0.771385	0.901983	ACTG1P17	ENST00000560958	processed_transcript
ENSG00000259316	5.92136	-0.725813	0.702632	-1.03299	0.301608	0.564734	CTD-2116N17.1	ENST00000634251	retained_intron
ENSG00000259318	8.78245	-0.339357	0.5314	-0.638609	0.523077	0.756999	RP11-454L9.2	ENST00000559320	processed_pseudogene
ENSG00000259319	51.4686	-1.37104	0.381141	-3.59721	0.000321653	0.0044877	RP11-293M10.6	ENST00000560419	antisense
ENSG00000259321	28.97	0.0810818	0.394084	0.205747	0.836988	0.935842	RP11-468E2.5	ENST00000558478	lincRNA
ENSG00000259326	8.11779	-0.417362	0.542551	-0.769259	0.44174	0.694301	RP11-102L12.2	ENST00000560231	antisense
ENSG00000259330	1201.35	-0.433266	0.195465	-2.21659	0.0266512	0.121426	INAFM2	ENST00000560415	antisense
ENSG00000259332	5.91491	-0.138403	0.616289	-0.224575	0.82231	0.928768	ST20-MTHFS	ENST00000615374	protein_coding
ENSG00000259343	30.6795	-1.14053	0.418051	-2.72822	0.0063678	0.0444746	TMC3-AS1	ENST00000559781	antisense
ENSG00000259345	6.82733	-0.783958	1.26285	-0.620787	0.53474	0.764716	RP11-624L4.1	ENST00000560197	lincRNA
ENSG00000259347	13.188	-0.561783	0.488266	-1.15057	0.24991	0.509452	RP11-798K3.2	ENST00000558097	antisense
ENSG00000259349	13.2499	-0.129094	0.435196	-0.296634	0.766746	0.900571	RP11-15E18.1	ENST00000559739	antisense
ENSG00000259353	4.47699	-3.15818	1.57997	-1.99889	0.0456208	0.174304	RP11-30K9.5	ENST00000558042	antisense
ENSG00000259354	2.13778	-0.0725159	2.42221	-0.0299379	0.976117	0.994108	RP11-519G16.3	ENST00000559869	antisense
ENSG00000259357	35.6922	0.0413721	0.302153	0.136924	0.891091	0.959389	RP11-316M1.12	ENST00000560481	antisense
ENSG00000259358	15.4885	-0.530949	0.376456	-1.41039	0.158425	0.386698	RP11-456J20.1	ENST00000559530	processed_pseudogene
ENSG00000259363	21.6913	-0.646286	0.543634	-1.18883	0.234508	0.490827	CTD-2054N24.2	ENST00000559714	lincRNA
ENSG00000259366	38.2258	0.1223	0.311396	0.392748	0.694506	0.864359	CTD-2647L4.4	ENST00000560865	sense_intronic
ENSG00000259370	9.50019	0.713941	0.89938	0.793814	0.427304	0.684587	RP11-1069G10.1	ENST00000558888	antisense
ENSG00000259376	5.33179	-1.07829	0.67963	-1.58658	0.112608	0.313045	RP11-505E24.3	ENST00000558979	antisense
ENSG00000259378	7.45866	-0.447111	0.524296	-0.852783	0.39378	0.654157	DCAF13P3	ENST00000561147	processed_pseudogene
ENSG00000259388	10.6327	-0.0461623	0.441792	-0.104489	0.916782	0.971986	CTD-2647E9.1	ENST00000558657	processed_pseudogene
ENSG00000259394	21.2987	-0.116776	0.292578	-0.399127	0.6898	0.862343	RP11-244F12.1	ENST00000560358	processed_pseudogene
ENSG00000259397	23.6297	0.331849	0.299973	1.10626	0.268614	0.528897	RP11-323I15.2	ENST00000594613	processed_pseudogene
ENSG00000259404	7.32447	-0.656199	0.654534	-1.00254	0.316081	0.579666	EFTUD1P1	ENST00000558187	processed_transcript
ENSG00000259407	13.3193	0.00353109	0.476756	0.00740648	0.994091	0.998478	RP11-158M2.3	ENST00000558375	antisense
ENSG00000259408	30.1169	0.133728	0.339006	0.394471	0.693233	0.86381	RP11-3D4.3	ENST00000560404	antisense
ENSG00000259419	21.1474	-0.546155	0.349974	-1.56056	0.118628	0.323488	HNRNPCP3	ENST00000560385	processed_pseudogene
ENSG00000259426	233.133	-0.268836	0.193017	-1.39281	0.163676	0.394122	RP11-253M7.1	ENST00000560539	antisense
ENSG00000259429	43.9856	0.200343	0.378888	0.528765	0.596968	0.80729	UBE2Q2P2	ENST00000618775	processed_transcript
ENSG00000259431	233.031	-0.28154	0.13241	-2.12628	0.03348	0.141664	THTPA	ENST00000555446	processed_transcript
ENSG00000259436	10.13	-1.51555	1.07832	-1.40547	0.159882	0.389063	CTC-378H22.2	ENST00000559786	antisense
ENSG00000259438	11.6	-1.60364	0.562425	-2.8513	0.00435408	0.0335869	CTD-2650P22.1	ENST00000561318	lincRNA
ENSG00000259450	3.32239	-0.484195	1.31949	-0.366956	0.713652	0.874944	RP11-265N7.1	ENST00000560743	lincRNA
ENSG00000259456	31.2642	0.114807	0.242454	0.473522	0.63584	0.830829	ADNP-AS1	ENST00000558899	antisense
ENSG00000259460	8.71566	0.354725	0.484921	0.731511	0.464467	0.711973	RP11-128A17.1	ENST00000559509	antisense
ENSG00000259470	3.08995	1.64711	1.55843	1.0569	0.290555	0.553716	KRT8P9	ENST00000558927	processed_pseudogene
ENSG00000259479	76.4939	1.52306	0.356027	4.27793	1.88637e-05	0.000455992	SORD2P	ENST00000561384	processed_transcript
ENSG00000259488	71.9537	-0.673799	0.226565	-2.97397	0.00293974	0.0250181	RP11-154J22.1	ENST00000560323	antisense
ENSG00000259493	13.1729	-0.051016	0.408393	-0.124919	0.900588	0.963655	RP11-621H8.2	ENST00000560593	processed_pseudogene
ENSG00000259494	507.613	0.0989927	0.0865116	1.14427	0.252512	0.512165	MRPL46	ENST00000312475	protein_coding
ENSG00000259495	11.6105	0.333589	0.817093	0.408263	0.683081	0.858741	RP11-210M15.2	ENST00000559267	lincRNA
ENSG00000259498	9.11148	-0.117089	0.548646	-0.213414	0.831004	0.93275	RP11-244F12.3	ENST00000561241	antisense
ENSG00000259511	5.73243	0.204993	0.696308	0.2944	0.768452	0.900707	UBE2Q2L	ENST00000637853	processed_transcript
ENSG00000259515	6.99404	-0.83895	0.597172	-1.40487	0.16006	0.389275	RP11-365N19.2	ENST00000560931	antisense
ENSG00000259516	15.5155	-0.50406	0.385132	-1.3088	0.190604	0.43338	ANP32AP1	ENST00000560832	processed_transcript
ENSG00000259518	2.49201	4.71959	2.3558	2.00339	0.0451353	0.173138	LINC01583	ENST00000558082	lincRNA
ENSG00000259523	34.9939	0.142713	0.322259	0.442853	0.657872	0.843851	RP11-680F8.3	ENST00000557989	antisense
ENSG00000259529	73.6901	-0.602473	0.405258	-1.48664	0.13711	0.353184	RP11-468E2.4	ENST00000558468	nonsense_mediated_decay
ENSG00000259531	6.32658	-0.954311	0.721072	-1.32346	0.185682	0.425428	RP11-295H24.3	ENST00000560489	processed_pseudogene
ENSG00000259556	6.39788	-0.530635	0.702149	-0.75573	0.449811	0.700488	RP11-56B16.2	ENST00000557871	unprocessed_pseudogene
ENSG00000259562	21.7875	0.268255	0.384777	0.697172	0.485695	0.728929	RP11-762H8.2	ENST00000560331	transcribed_processed_pseudogene
ENSG00000259570	9.93338	0.189314	1.01949	0.185696	0.852683	0.941984	RP11-671M22.4	ENST00000560672	unprocessed_pseudogene
ENSG00000259577	6.16893	-0.626878	0.688374	-0.910664	0.362473	0.625112	RP11-430B1.2	ENST00000559779	lincRNA
ENSG00000259581	7.7553	-0.107025	0.578627	-0.184964	0.853257	0.942205	TYRO3P	ENST00000558165	processed_pseudogene
ENSG00000259583	196.835	-0.727758	0.286804	-2.53748	0.0111654	0.0660711	RP11-66B24.4	ENST00000560351	antisense
ENSG00000259585	22.1683	-0.437815	0.301325	-1.45296	0.146234	0.368349	RBM17P4	ENST00000558517	processed_pseudogene
ENSG00000259595	5.75187	-0.0152034	0.725508	-0.0209555	0.983281	0.995494	RP11-516C1.1	ENST00000558047	antisense
ENSG00000259603	17.2368	0.146405	0.716332	0.204381	0.838056	0.936329	CTD-2012M11.3	ENST00000559410	antisense
ENSG00000259605	44.8485	-0.138878	0.29475	-0.471171	0.637519	0.832182	AC074212.5	ENST00000559756	antisense
ENSG00000259612	107.727	-0.0470008	0.143874	-0.326681	0.743909	0.890423	EEF1A1P22	ENST00000559385	processed_pseudogene
ENSG00000259623	249.848	0.536696	0.188458	2.84784	0.00440177	0.0338818	RP11-156E6.1	ENST00000560400	sense_overlapping
ENSG00000259627	27.7413	0.510427	0.462832	1.10283	0.270099	0.53058	RP11-244F12.2	ENST00000558905	antisense
ENSG00000259630	6.63904	-1.18941	0.604637	-1.96714	0.0491671	0.183292	CTD-2262B20.1	ENST00000559487	transcribed_processed_pseudogene
ENSG00000259642	129.699	-0.501913	0.185517	-2.70548	0.00682066	0.0467473	ST20-AS1	ENST00000560255	antisense
ENSG00000259658	12.2401	-0.63497	0.375228	-1.69222	0.0906033	0.274459	RP11-89K11.1	ENST00000558592	processed_transcript
ENSG00000259659	8.38643	-0.176031	0.571265	-0.308143	0.757974	0.896287	RP11-151N17.1	ENST00000558006	sense_intronic
ENSG00000259660	15.987	-1.65821	0.684821	-2.42137	0.0154619	0.0835169	DNM1P47	ENST00000561463	processed_transcript
ENSG00000259673	77.7256	0.0752383	0.297828	0.252623	0.800559	0.917821	IQCH-AS1	ENST00000559298	lincRNA
ENSG00000259687	6.46596	-2.52169	1.16234	-2.1695	0.030045	0.131487	LINC01220	ENST00000561000	lincRNA
ENSG00000259699	24.5071	-0.253532	0.372658	-0.680334	0.496293	0.736428	HMGB1P8	ENST00000558211	processed_pseudogene
ENSG00000259702	4.05716	-4.09143	1.92665	-2.1236	0.0337034	0.142343	RP11-236L14.1	ENST00000558860	lincRNA
ENSG00000259705	36.9661	-0.116051	0.548386	-0.211623	0.832402	0.933404	RP11-227D13.1	ENST00000558061	lincRNA
ENSG00000259706	96.024	-0.438731	0.188627	-2.32591	0.0200233	0.0997409	HSP90B2P	ENST00000559111	processed_pseudogene
ENSG00000259707	9.37992	-0.283406	0.445186	-0.636601	0.524385	0.75802	RP11-752G15.4	ENST00000560043	processed_pseudogene
ENSG00000259711	6.5336	-3.6713	1.12695	-3.25773	0.00112308	0.0119613	CTD-3032H12.2	ENST00000560487	lincRNA
ENSG00000259712	4.1103	-1.38949	1.82715	-0.760465	0.446977	0.698247	CTD-2184D3.5	ENST00000558607	antisense
ENSG00000259721	192.787	-0.692879	0.44046	-1.57308	0.1157	0.318879	RP11-758N13.1	ENST00000558441	lincRNA
ENSG00000259726	10.9085	0.0442506	0.700847	0.0631388	0.949656	0.985429	CSPG4P11	ENST00000560634	unprocessed_pseudogene
ENSG00000259727	2.92752	0.191862	0.975152	0.196751	0.844023	0.93878	RP11-1069G10.2	ENST00000557900	lincRNA
ENSG00000259728	13.0622	-0.769469	0.495727	-1.5522	0.120613	0.326481	LINC00933	ENST00000560917	processed_transcript
ENSG00000259736	7.95244	-0.583839	0.51461	-1.13453	0.256574	0.516738	CRTC3-AS1	ENST00000559531	antisense
ENSG00000259744	22.4895	-0.569669	0.359036	-1.58666	0.112589	0.313033	RP11-138H8.6	ENST00000557800	sense_intronic
ENSG00000259746	26.7137	-0.39761	0.278151	-1.42947	0.152868	0.378851	HSPE1P3	ENST00000559254	processed_pseudogene
ENSG00000259749	4.85106	-0.882951	0.634307	-1.39199	0.163924	0.39457	NCAPGP2	ENST00000557911	unprocessed_pseudogene
ENSG00000259750	14.9791	-0.412226	0.445774	-0.924742	0.3551	0.618197	RP11-356M20.2	ENST00000560515	processed_pseudogene
ENSG00000259751	3.24201	-1.87792	1.68064	-1.11738	0.263831	0.523766	RP11-83J16.3	ENST00000559655	processed_pseudogene
ENSG00000259755	5.14772	-1.17308	0.697113	-1.68276	0.0924206	0.277701	RP11-505E24.2	ENST00000559857	antisense
ENSG00000259761	1.84961	-1.19799	4.03997	-0.296534	0.766822	0.900612	RP11-138H10.2	ENST00000560803	lincRNA
ENSG00000259768	284.917	-1.17763	0.238248	-4.94288	7.69771e-07	3.11881e-05	RP5-991G20.1	ENST00000563328	antisense
ENSG00000259771	11.0335	-0.398291	0.559755	-0.711546	0.476746	0.722191	RP11-429D19.1	ENST00000560248	sense_intronic
ENSG00000259773	17.3194	-0.0274899	0.398232	-0.0690298	0.944966	0.983509	RP11-507J18.2	ENST00000558317	antisense
ENSG00000259775	33.0771	-0.975508	0.373454	-2.61212	0.00899825	0.0567708	RP11-45P15.4	ENST00000563989	antisense
ENSG00000259780	9.30968	1.20448	0.567997	2.12058	0.0339576	0.143107	RP11-304L19.12	ENST00000564055	lincRNA
ENSG00000259781	1010.4	-0.00602665	0.279624	-0.0215527	0.982805	0.995436	RP11-673C5.1	ENST00000569046	processed_pseudogene
ENSG00000259790	93.8245	-0.453842	0.203062	-2.235	0.0254174	0.117588	ANP32BP1	ENST00000564205	processed_transcript
ENSG00000259802	28.9102	0.153772	0.31327	0.49086	0.623526	0.823584	CTD-2256P15.2	ENST00000561606	antisense
ENSG00000259803	4.90921	-0.507849	0.899484	-0.5646	0.572346	0.791526	SLC22A31	ENST00000562855	protein_coding
ENSG00000259804	6.26522	0.231763	0.577339	0.401433	0.688102	0.861639	CTD-2012K14.7	ENST00000562846	antisense
ENSG00000259807	30.6193	0.757935	0.595416	1.27295	0.203036	0.450042	RP11-426C22.4	ENST00000566070	lincRNA
ENSG00000259813	4.10428	1.41761	0.59287	2.39109	0.0167982	0.0884476	RP5-1142A6.5	ENST00000561699	antisense
ENSG00000259820	54.2656	-0.634194	0.253758	-2.49921	0.0124471	0.0711065	AC083843.1	ENST00000568248	lincRNA
ENSG00000259826	19.1242	0.341596	0.320404	1.06614	0.28636	0.54894	RP11-467D6.1	ENST00000569710	antisense
ENSG00000259834	9.98916	-7.18289	2.47601	-2.901	0.00371978	0.0297943	RP11-284N8.3	ENST00000566942	lincRNA
ENSG00000259838	31.9937	-0.452706	0.264285	-1.71295	0.086722	0.267145	TCEB1P2	ENST00000566760	unprocessed_pseudogene
ENSG00000259843	5.34423	-0.133396	0.658656	-0.202527	0.839505	0.936925	RP11-429P3.3	ENST00000568130	antisense
ENSG00000259845	13.3871	0.191726	0.664239	0.28864	0.772857	0.902722	HERC2P10	ENST00000570209	unprocessed_pseudogene
ENSG00000259856	10.5865	0.0337483	0.529046	0.0637907	0.949137	0.985128	RAB43P1	ENST00000561790	processed_pseudogene
ENSG00000259863	18.9437	-1.27291	0.543447	-2.34228	0.0191661	0.0969527	SH3RF3-AS1	ENST00000567491	lincRNA
ENSG00000259865	32.0296	0.580267	0.46692	1.24276	0.213958	0.465005	RP11-488L18.10	ENST00000566446	lincRNA
ENSG00000259867	23.8187	-0.792164	0.682837	-1.16011	0.246006	0.504438	RP11-525K10.3	ENST00000568776	antisense
ENSG00000259877	97.8161	-0.355999	0.185349	-1.9207	0.0547701	0.197044	RP11-46C24.7	ENST00000570267	antisense
ENSG00000259891	68.9542	-0.604388	0.24463	-2.47062	0.013488	0.075509	CTA-204B4.2	ENST00000564464	antisense
ENSG00000259917	137.7	-0.262194	0.16566	-1.58272	0.113485	0.314634	HNRNPLP2	ENST00000568980	unprocessed_pseudogene
ENSG00000259932	1.75138	-3.08367	2.41472	-1.27703	0.201591	0.447994	CTD-2651B20.7	ENST00000568314	sense_intronic
ENSG00000259933	12.8404	0.139652	0.39549	0.353113	0.724004	0.880423	RP11-304L19.1	ENST00000563284	sense_overlapping
ENSG00000259939	12.7002	-0.804452	0.444707	-1.80895	0.0704589	0.233054	RP11-77H9.5	ENST00000564919	antisense
ENSG00000259940	4.71237	-1.65839	1.17039	-1.41695	0.156496	0.383932	CTD-3203P2.1	ENST00000567108	antisense
ENSG00000259943	135.898	0.107664	0.167519	0.642699	0.52042	0.755286	RP1-39G22.7	ENST00000567508	antisense
ENSG00000259945	19.1757	0.217108	0.337607	0.643079	0.520173	0.755128	CTD-2012K14.3	ENST00000563083	antisense
ENSG00000259946	3.67276	0.589805	0.995349	0.592561	0.553475	0.778543	RP11-490G2.2	ENST00000561881	lincRNA
ENSG00000259948	27.4675	-0.447732	0.26883	-1.66548	0.0958169	0.284136	RP11-326A19.5	ENST00000563131	processed_pseudogene
ENSG00000259952	73.7896	0.388789	0.299755	1.29702	0.194623	0.438993	AC009133.15	ENST00000566537	antisense
ENSG00000259953	51.4695	0.37501	0.294156	1.27487	0.202355	0.448912	RP11-4O1.2	ENST00000563434	sense_overlapping
ENSG00000259956	7763.26	-0.293175	0.130895	-2.23978	0.0251054	0.116681	RBM15B	ENST00000563281	protein_coding
ENSG00000259959	78.191	0.708593	0.224634	3.15443	0.00160813	0.0157835	RP11-121C2.2	ENST00000563286	lincRNA
ENSG00000259969	2.79525	-2.3816	1.81671	-1.31094	0.189877	0.432231	RP11-999E24.3	ENST00000563647	sense_overlapping
ENSG00000259972	126.531	0.416277	0.234234	1.77719	0.075537	0.244009	AC009120.6	ENST00000620711	antisense
ENSG00000259984	3.93223	0.798063	0.966695	0.825558	0.409055	0.668978	RP11-335G20.7	ENST00000570165	unprocessed_pseudogene
ENSG00000259985	4.44347	3.44851	1.51255	2.27993	0.022612	0.108105	RP11-549B18.1	ENST00000565978	antisense
ENSG00000259994	54.9608	0.663872	0.307216	2.16093	0.0307009	0.133463	RP11-305E6.4	ENST00000561542	sense_overlapping
ENSG00000260000	52.0951	0.178515	0.304954	0.585384	0.558289	0.781608	RP3-467N11.1	ENST00000565695	antisense
ENSG00000260001	76.9458	0.0334208	0.408554	0.0818025	0.934804	0.978894	TGFBR3L	ENST00000565886	protein_coding
ENSG00000260005	11.1302	0.863626	0.442507	1.95167	0.0509776	0.187872	AC027601.1	ENST00000575922	antisense
ENSG00000260007	54.8604	0.235136	0.179474	1.31014	0.190148	0.432528	RP11-315D16.2	ENST00000637888	nonsense_mediated_decay
ENSG00000260018	71.857	-0.213819	0.213887	-0.999686	0.317463	0.580971	RP11-505K9.1	ENST00000565382	antisense
ENSG00000260025	100.321	-0.089903	0.24134	-0.372516	0.709508	0.872277	RP11-490M8.1	ENST00000565283	lincRNA
ENSG00000260027	712.527	0.856693	1.08895	0.786712	0.431451	0.687222	HOXB7	ENST00000239165	protein_coding
ENSG00000260032	7031.1	0.100499	0.104785	0.959097	0.33751	0.602114	NORAD	ENST00000565493	lincRNA
ENSG00000260035	5.26313	-0.962904	1.014	-0.949606	0.342312	0.606443	CTD-2651B20.6	ENST00000563103	sense_intronic
ENSG00000260038	6.99313	-0.0324136	0.524792	-0.0617647	0.95075	0.985483	RP11-407G23.4	ENST00000562409	sense_intronic
ENSG00000260060	11.9103	0.485437	0.46811	1.03701	0.299729	0.562864	RP11-388M20.1	ENST00000565152	antisense
ENSG00000260063	53.2086	-0.426697	0.250531	-1.70317	0.0885358	0.270763	RP5-968P14.2	ENST00000569378	antisense
ENSG00000260075	6.01629	-0.269349	1.23723	-0.217704	0.82766	0.930999	NSFP1	ENST00000570034	unprocessed_pseudogene
ENSG00000260077	27.1549	0.526787	0.583958	0.902097	0.367005	0.629595	RP11-254F7.2	ENST00000567540	lincRNA
ENSG00000260081	19.9731	0.213966	0.318958	0.670828	0.50233	0.740671	RP11-66N11.8	ENST00000562749	antisense
ENSG00000260083	83.801	-0.427812	0.192191	-2.22598	0.0260155	0.11932	MIR762HG	ENST00000570025	antisense
ENSG00000260101	18.0671	-0.294688	0.450148	-0.654646	0.512696	0.749687	RP11-568N6.1	ENST00000561559	lincRNA
ENSG00000260103	25.3351	2.03965	0.819067	2.49021	0.0127667	0.0725026	RP11-10O17.1	ENST00000563287	processed_transcript
ENSG00000260107	12.917	0.234264	0.447469	0.523532	0.600604	0.809815	AC005606.15	ENST00000567515	lincRNA
ENSG00000260111	11.9001	0.203921	0.406215	0.502004	0.615665	0.818983	RP11-529K1.4	ENST00000566960	antisense
ENSG00000260114	52.229	-0.00899487	0.301613	-0.0298225	0.976209	0.994108	CTD-2574D22.4	ENST00000567795	sense_intronic
ENSG00000260121	55.552	0.217519	0.279765	0.777504	0.436862	0.690242	RP5-1142A6.9	ENST00000564984	antisense
ENSG00000260128	5.76967	-0.697744	1.04339	-0.668727	0.503669	0.741753	ULK4P2	ENST00000570221	processed_transcript
ENSG00000260136	136.376	-0.293728	0.187719	-1.56472	0.117648	0.322099	CTD-2270L9.4	ENST00000570080	lincRNA
ENSG00000260139	49.3573	-0.797389	0.337315	-2.36393	0.0180822	0.0927786	CSPG4P13	ENST00000567704	transcribed_unprocessed_pseudogene
ENSG00000260159	4.02093	-1.6541	0.989967	-1.67087	0.094748	0.282172	RP11-483E23.4	ENST00000564639	unprocessed_pseudogene
ENSG00000260160	6.99001	0.0356224	0.527426	0.0675401	0.946152	0.983595	CTC-471J1.2	ENST00000569091	sense_overlapping
ENSG00000260167	11.6169	0.185243	0.403084	0.459564	0.645829	0.836506	RP11-146F11.5	ENST00000563540	antisense
ENSG00000260179	13.4565	0.148391	0.37606	0.394594	0.693143	0.863778	RP5-902P8.12	ENST00000565563	lincRNA
ENSG00000260190	28.1621	0.11266	0.362865	0.310472	0.756202	0.895798	RP11-229P13.25	ENST00000569497	sense_overlapping
ENSG00000260193	15.0006	0.670844	0.388218	1.72801	0.0839863	0.261605	RP11-83N9.5	ENST00000566567	lincRNA
ENSG00000260196	61.3516	-0.452537	0.43742	-1.03456	0.300874	0.564097	RP1-239B22.5	ENST00000568280	antisense
ENSG00000260197	2.20175	-5.22173	2.49074	-2.09646	0.0360415	0.149316	RP11-424G14.1	ENST00000566193	lincRNA
ENSG00000260219	27.021	0.00186661	0.343325	0.00543685	0.995662	0.99854	RP11-347C12.10	ENST00000563252	lincRNA
ENSG00000260220	2.04841	0.640535	1.94305	0.329655	0.741661	0.889041	CCDC187	ENST00000624277	protein_coding
ENSG00000260230	37.2386	-0.0258482	0.542624	-0.0476355	0.962007	0.990363	FRRS1L	ENST00000561981	protein_coding
ENSG00000260231	47.3254	-0.198426	0.468617	-0.423429	0.671982	0.852348	JHDM1D-AS1	ENST00000566699	antisense
ENSG00000260233	15.0083	-0.239811	0.419907	-0.571105	0.567928	0.789027	SSSCA1-AS1	ENST00000623234	TEC
ENSG00000260236	80.5138	-0.112556	0.205372	-0.548058	0.583652	0.797635	RP11-708J19.1	ENST00000568593	antisense
ENSG00000260238	4.68575	1.0974	0.689787	1.59093	0.111625	0.311318	PMF1-BGLAP	ENST00000490491	protein_coding
ENSG00000260257	79.7846	0.547693	0.244103	2.24369	0.0248524	0.115755	RP5-1085F17.3	ENST00000569087	lincRNA
ENSG00000260259	40.9656	0.0376932	0.229431	0.16429	0.869503	0.949834	RP11-368I7.4	ENST00000567544	lincRNA
ENSG00000260260	186.338	-0.204554	0.381791	-0.535775	0.592114	0.803361	SNHG19	ENST00000563192	lincRNA
ENSG00000260261	22.8565	-0.433998	0.378763	-1.14583	0.251866	0.511636	RP11-480A16.1	ENST00000570130	lincRNA
ENSG00000260267	242.929	-0.566934	0.250436	-2.26379	0.0235873	0.111367	RP11-452L6.5	ENST00000564629	antisense
ENSG00000260269	14.1581	-0.254375	0.391115	-0.650385	0.515444	0.751355	CTD-2323K18.1	ENST00000566032	processed_transcript
ENSG00000260273	10.1167	-0.00474503	0.547043	-0.00867397	0.993079	0.998043	RP11-425D10.10	ENST00000563105	antisense
ENSG00000260274	96.0478	0.0222805	0.209745	0.106226	0.915403	0.971468	RP11-817O13.8	ENST00000563278	lincRNA
ENSG00000260276	75.1253	-0.289872	0.249281	-1.16283	0.244899	0.503222	RP11-77H9.2	ENST00000565934	antisense
ENSG00000260285	57.4095	-0.607694	0.284559	-2.13556	0.0327151	0.139373	RP11-600F24.7	ENST00000568177	antisense
ENSG00000260290	211.871	-0.0428389	0.133335	-0.321288	0.747992	0.891985	CTD-2033A16.2	ENST00000566277	processed_pseudogene
ENSG00000260293	27.4233	0.186482	0.363321	0.51327	0.607763	0.813906	RP11-715J22.6	ENST00000561847	sense_intronic
ENSG00000260296	3.75438	1.21266	0.753194	1.61002	0.107393	0.304367	RP11-395I6.3	ENST00000567102	sense_overlapping
ENSG00000260300	4.96425	-0.406397	0.67914	-0.5984	0.549573	0.775328	RP11-505K9.4	ENST00000561562	protein_coding
ENSG00000260302	4.19103	-1.51861	2.0534	-0.739558	0.459568	0.708249	RP11-973H7.1	ENST00000563722	lincRNA
ENSG00000260304	86.252	-0.44839	0.26707	-1.67893	0.0931663	0.278858	RP11-388M20.6	ENST00000564743	antisense
ENSG00000260306	5.71245	-0.872845	0.655788	-1.33099	0.183193	0.421836	RP11-645C24.5	ENST00000567370	lincRNA
ENSG00000260317	4.41264	-0.693747	0.685831	-1.01154	0.311756	0.575496	RP11-48B3.4	ENST00000569134	lincRNA
ENSG00000260318	7.52224	-0.0880886	0.561908	-0.156767	0.875429	0.952179	COX6CP1	ENST00000564972	processed_pseudogene
ENSG00000260325	4.89769	-0.677875	1.16225	-0.583241	0.559731	0.782917	HSPB9	ENST00000565659	protein_coding
ENSG00000260326	11.3754	-0.281689	0.410497	-0.686213	0.492579	0.734142	PHBP21	ENST00000562636	processed_pseudogene
ENSG00000260328	1.00031	-0.0725405	3.0466	-0.0238103	0.981004	0.994852	RP11-416I2.1	ENST00000562897	lincRNA
ENSG00000260329	53.8454	0.104967	0.23187	0.452697	0.650767	0.839969	RP11-412D9.4	ENST00000570282	antisense
ENSG00000260350	26.5922	0.665253	0.298969	2.22516	0.0260707	0.119399	RP11-152P23.2	ENST00000567942	antisense
ENSG00000260352	7.96372	0.193658	0.629058	0.307854	0.758193	0.896452	CTD-2288F12.1	ENST00000565782	antisense
ENSG00000260360	9.93407	-0.397225	0.62259	-0.638019	0.523461	0.757296	RP11-533E19.5	ENST00000567904	lincRNA
ENSG00000260361	7.82862	0.746614	0.530136	1.40834	0.159029	0.387808	CTD-2313J17.5	ENST00000562894	sense_intronic
ENSG00000260367	24.0116	0.0216806	0.323094	0.0671031	0.9465	0.983841	RP11-264B17.4	ENST00000567209	antisense
ENSG00000260368	9.9162	-0.805413	0.557133	-1.44564	0.148279	0.371864	RP11-521I2.3	ENST00000564694	sense_overlapping
ENSG00000260369	4.21999	0.213696	0.644674	0.33148	0.740282	0.888617	CTD-2526A2.2	ENST00000562672	lincRNA
ENSG00000260382	16.5172	0.531189	0.358629	1.48117	0.138562	0.355645	RP11-540B6.2	ENST00000561684	processed_pseudogene
ENSG00000260388	12.0465	0.622104	0.367084	1.69472	0.090129	0.273604	LINC00562	ENST00000566385	lincRNA
ENSG00000260389	26.6095	-0.0977713	0.275582	-0.354781	0.722754	0.879686	WBP11P1	ENST00000567636	processed_transcript
ENSG00000260400	15.1612	0.486541	0.539971	0.901049	0.367562	0.629948	RP11-119F7.5	ENST00000562082	sense_overlapping
ENSG00000260401	4.53484	-0.421171	0.75375	-0.558767	0.576321	0.793679	RP11-800A3.4	ENST00000565433	sense_overlapping
ENSG00000260404	324.806	-0.707162	0.296141	-2.38792	0.016944	0.0889105	RP11-384K6.6	ENST00000567913	processed_transcript
ENSG00000260428	33.3875	0.128717	0.386189	0.3333	0.738908	0.888165	SCX	ENST00000567180	protein_coding
ENSG00000260430	8.73404	-0.597079	0.639459	-0.933725	0.350446	0.614232	RP11-626G11.4	ENST00000568032	lincRNA
ENSG00000260439	14.3619	-0.742988	1.07385	-0.69189	0.489007	0.731509	LMF1-AS1	ENST00000567820	antisense
ENSG00000260441	6.39485	0.823449	0.640738	1.28516	0.198738	0.444361	RP11-96D1.7	ENST00000569843	antisense
ENSG00000260442	114.661	0.178186	0.208478	0.8547	0.392717	0.653295	ATP2A1-AS1	ENST00000561547	antisense
ENSG00000260448	13.5983	-0.34133	0.575573	-0.593027	0.553163	0.778284	LCMT1-AS1	ENST00000566507	lincRNA
ENSG00000260456	68.8149	-1.69524	0.336908	-5.03176	4.85993e-07	2.07866e-05	C16orf95	ENST00000562840	processed_transcript
ENSG00000260461	17.4362	-0.183005	0.34362	-0.532581	0.594324	0.805032	RP11-541N10.3	ENST00000568017	sense_overlapping
ENSG00000260464	15.1825	0.395542	0.437659	0.903767	0.366119	0.628925	RP4-561L24.3	ENST00000565336	lincRNA
ENSG00000260465	7.34691	0.259718	0.661539	0.392597	0.694617	0.864359	RP11-63M22.2	ENST00000569274	antisense
ENSG00000260466	13.938	0.942255	0.567884	1.65924	0.0970677	0.286463	RP4-536B24.2	ENST00000563687	antisense
ENSG00000260475	5.90981	-0.241177	0.74895	-0.322021	0.747437	0.891718	RP11-85A1.3	ENST00000566847	lincRNA
ENSG00000260490	21.9093	0.483459	0.322074	1.50108	0.133335	0.347348	MYL12BP1	ENST00000569826	processed_pseudogene
ENSG00000260494	6.76801	-0.134055	0.569714	-0.235303	0.813974	0.925132	AC002310.10	ENST00000569728	unprocessed_pseudogene
ENSG00000260509	5.52193	0.439297	0.691975	0.634845	0.525529	0.758878	RP11-271M24.2	ENST00000568856	lincRNA
ENSG00000260518	15.5391	0.114259	0.868014	0.131632	0.895275	0.961334	BMS1P8	ENST00000567036	processed_transcript
ENSG00000260526	12.4379	0.157019	0.444093	0.353572	0.72366	0.880379	RP11-73K9.2	ENST00000562919	antisense
ENSG00000260537	16.1069	-0.115092	0.345135	-0.333469	0.738781	0.888165	RP11-529K1.3	ENST00000565116	nonsense_mediated_decay
ENSG00000260545	6.09773	0.499611	0.534173	0.935298	0.349635	0.613094	CTB-134F13.1	ENST00000564672	antisense
ENSG00000260549	66.801	-7.34592	1.66351	-4.41592	1.00581e-05	0.000268142	MT1L	ENST00000565768	processed_transcript
ENSG00000260552	19.4184	-3.20494	0.834742	-3.83944	0.000123313	0.0021169	RP11-49I11.1	ENST00000568654	antisense
ENSG00000260563	44.1714	-0.0818778	0.314836	-0.260065	0.794814	0.914858	RP13-516M14.1	ENST00000566986	lincRNA
ENSG00000260565	436.744	0.698992	0.186208	3.75383	0.000174156	0.00277327	CTD-2270P14.1	ENST00000564340	lincRNA
ENSG00000260570	15.4145	0.45657	0.446262	1.0231	0.306261	0.570024	RP11-24N18.1	ENST00000563565	antisense
ENSG00000260571	8.13027	-1.0699	0.729232	-1.46716	0.142332	0.361552	BNIP3P5	ENST00000562290	processed_pseudogene
ENSG00000260572	5.36081	1.19918	0.574187	2.08849	0.0367534	0.151536	RP11-16N11.2	ENST00000566372	antisense
ENSG00000260578	20.3579	-1.52289	0.455891	-3.34047	0.000836356	0.00949084	CTD-2541J13.1	ENST00000562669	lincRNA
ENSG00000260583	5.55351	0.455989	0.575786	0.791941	0.428395	0.684783	AP000223.42	ENST00000567517	antisense
ENSG00000260588	6.30407	-0.796543	0.63312	-1.25812	0.208347	0.457059	RP11-930P14.2	ENST00000563810	lincRNA
ENSG00000260589	19.7284	-0.273005	0.406568	-0.671487	0.50191	0.740428	STAM-AS1	ENST00000563601	antisense
ENSG00000260597	194.375	-0.0806465	0.508217	-0.158685	0.873917	0.95139	AC012531.25	ENST00000562848	lincRNA
ENSG00000260604	59.1658	2.77914	1.19789	2.32003	0.0203392	0.100894	RP1-140K8.5	ENST00000566733	lincRNA
ENSG00000260615	7.43122	-0.3686	0.602856	-0.611424	0.540919	0.768611	RPL23AP97	ENST00000568955	processed_pseudogene
ENSG00000260617	10.9927	-0.0446806	0.50744	-0.088051	0.929836	0.977774	RP5-1142A6.7	ENST00000566114	antisense
ENSG00000260625	4.19221	-3.65036	1.51221	-2.41393	0.0157814	0.0846409	RP11-452L6.7	ENST00000569782	antisense
ENSG00000260628	48.2256	0.199983	0.327461	0.610709	0.541392	0.768967	RP11-1166P10.1	ENST00000568208	transcribed_unprocessed_pseudogene
ENSG00000260630	73.6066	-0.331746	0.272578	-1.21707	0.223578	0.477948	SNAI3-AS1	ENST00000563261	antisense
ENSG00000260633	25.2726	-0.201227	0.353485	-0.569266	0.569176	0.78961	RP11-375I20.6	ENST00000568384	lincRNA
ENSG00000260641	59.2306	0.343141	0.355245	0.965928	0.33408	0.598801	RP11-1299A16.3	ENST00000569927	antisense
ENSG00000260643	27.1668	-0.960606	0.432912	-2.21894	0.0264909	0.120994	RP11-303E16.8	ENST00000564536	processed_transcript
ENSG00000260644	4.99593	-4.24505	1.66559	-2.54867	0.0108134	0.064694	HERC2P5	ENST00000569697	processed_transcript
ENSG00000260645	4.28855	0.163098	0.735502	0.221751	0.824508	0.929445	RP11-250B2.5	ENST00000569267	lincRNA
ENSG00000260669	17.2733	-0.259311	0.31792	-0.81565	0.4147	0.673755	AL136419.6	ENST00000565988	retained_intron
ENSG00000260671	4.25331	-1.37496	1.47447	-0.932511	0.351072	0.614588	RP11-278A23.2	ENST00000563036	sense_intronic
ENSG00000260686	10.3598	1.29062	0.501468	2.57368	0.0100623	0.0615878	CTB-36H16.2	ENST00000565823	sense_overlapping
ENSG00000260698	18.4566	-0.492255	0.457485	-1.076	0.281926	0.543929	RP11-439E19.9	ENST00000570141	lincRNA
ENSG00000260708	174.883	-0.328955	0.307416	-1.07007	0.28459	0.547122	CTA-29F11.1	ENST00000564152	antisense
ENSG00000260727	91.8769	0.293553	0.240761	1.21927	0.222741	0.476915	SLC7A5P1	ENST00000568957	unprocessed_pseudogene
ENSG00000260735	4.22954	0.812849	0.695447	1.16882	0.242478	0.500592	RP11-72I8.1	ENST00000569858	antisense
ENSG00000260742	8.64373	0.395559	0.513024	0.771034	0.440687	0.693304	RP11-366L5.1	ENST00000567327	antisense
ENSG00000260743	11.6861	-0.230979	0.423074	-0.545953	0.585098	0.798371	RP11-255C15.3	ENST00000569932	lincRNA
ENSG00000260747	79.6532	-0.434593	0.197035	-2.20567	0.0274073	0.123651	RP11-421N8.1	ENST00000567372	processed_pseudogene
ENSG00000260750	4.55596	0.631637	0.570004	1.10813	0.267807	0.528006	RP11-482M8.1	ENST00000562466	lincRNA
ENSG00000260751	30.4345	0.0231582	0.324187	0.0714346	0.943052	0.982859	CTD-2196E14.6	ENST00000568262	sense_intronic
ENSG00000260766	93.5322	0.362691	0.243058	1.4922	0.135647	0.351222	RP11-226L15.5	ENST00000562313	sense_overlapping
ENSG00000260773	9.30129	0.56503	0.473064	1.1944	0.23232	0.488319	RP11-352G18.2	ENST00000565993	antisense
ENSG00000260774	24.869	-0.360762	0.355531	-1.01471	0.310242	0.57385	CTD-2083E4.4	ENST00000565521	retained_intron
ENSG00000260778	21.4003	-0.375486	0.38195	-0.983076	0.32557	0.589737	MIR940	ENST00000563734	lincRNA
ENSG00000260781	25.4563	0.0833757	0.334148	0.249517	0.802961	0.919233	ARHGAP23P1	ENST00000562773	transcribed_unprocessed_pseudogene
ENSG00000260793	34.9671	0.275015	0.317926	0.865026	0.387024	0.648073	RP5-882C2.2	ENST00000588279	antisense
ENSG00000260804	581.601	0.0228389	0.245945	0.0928617	0.926013	0.976486	PKI55	ENST00000562038	lincRNA
ENSG00000260805	26.9486	0.0500174	0.398884	0.125393	0.900212	0.963333	RP11-61J19.5	ENST00000564287	lincRNA
ENSG00000260806	42.8178	-0.902869	0.316544	-2.85227	0.00434084	0.0335107	RP11-872J21.3	ENST00000569214	antisense
ENSG00000260807	17.0302	-0.53324	1.02394	-0.520775	0.602523	0.811081	RP11-161M6.2	ENST00000567961	lincRNA
ENSG00000260808	10.7749	-0.0898205	0.448808	-0.200131	0.841378	0.937751	CTD-2007L18.5	ENST00000565199	lincRNA
ENSG00000260809	17.0804	-0.344859	0.360162	-0.957512	0.338309	0.602644	VPS35P1	ENST00000563400	unprocessed_pseudogene
ENSG00000260822	59.1163	0.573107	0.584147	0.981101	0.326543	0.590506	GS1-358P8.4	ENST00000568479	sense_overlapping
ENSG00000260830	21.0933	-0.64159	0.353656	-1.81417	0.0696523	0.231356	RP11-524O1.4	ENST00000565098	antisense
ENSG00000260852	195.287	0.694144	0.333568	2.08097	0.0374366	0.153324	FBXL19-AS1	ENST00000563777	antisense
ENSG00000260855	29.4597	0.144882	0.432648	0.334873	0.737721	0.887795	RP11-439E19.10	ENST00000567832	antisense
ENSG00000260860	4.15249	-1.6165	0.950566	-1.70057	0.0890246	0.271481	RP11-615I2.3	ENST00000562089	processed_pseudogene
ENSG00000260862	18.0962	-0.610412	0.550271	-1.10929	0.267304	0.527448	RP11-22H5.2	ENST00000567359	sense_intronic
ENSG00000260874	16.4433	0.319401	0.313282	1.01953	0.307951	0.571568	RP11-715J22.4	ENST00000566085	lincRNA
ENSG00000260877	8.14731	-1.33837	0.946287	-1.41433	0.157264	0.384955	RP11-211G23.2	ENST00000561588	lincRNA
ENSG00000260879	20.6756	-0.625594	0.331602	-1.88658	0.0592164	0.207556	RP11-483I13.5	ENST00000564063	antisense
ENSG00000260892	42.0049	-0.53324	0.290558	-1.83523	0.066472	0.223764	CTD-2026K11.1	ENST00000569467	antisense
ENSG00000260894	14.4711	-0.35778	0.420487	-0.850872	0.39484	0.655346	CTD-2012K14.4	ENST00000564717	antisense
ENSG00000260896	10.4394	0.516088	0.449214	1.14887	0.25061	0.510192	PRCAT47	ENST00000562231	lincRNA
ENSG00000260898	13.863	0.277203	0.382723	0.724291	0.468887	0.715334	ADPGK-AS1	ENST00000563592	antisense
ENSG00000260910	237.587	-1.78413	0.325172	-5.48674	4.09422e-08	2.45357e-06	LINC00565	ENST00000562710	lincRNA
ENSG00000260911	4.10565	0.451996	0.765498	0.590461	0.554882	0.7796	RP11-196G11.2	ENST00000570266	lincRNA
ENSG00000260912	23.8769	1.04021	0.584821	1.77868	0.0752926	0.243622	RP11-363E7.4	ENST00000563205	sense_overlapping
ENSG00000260916	167.076	0.532171	0.46856	1.13576	0.256057	0.516193	CCPG1	ENST00000564663	protein_coding
ENSG00000260917	183.017	0.709863	0.140142	5.06533	4.07701e-07	1.79372e-05	RP11-57H14.4	ENST00000564352	sense_overlapping
ENSG00000260920	87.1969	0.44156	0.363469	1.21485	0.224424	0.479222	RP1-228H13.5	ENST00000565390	sense_overlapping
ENSG00000260923	4.56761	-0.712481	0.623596	-1.14254	0.253231	0.512948	AC137934.1	ENST00000568418	lincRNA
ENSG00000260924	128.858	-0.108486	0.249997	-0.433951	0.664324	0.848116	LINC01311	ENST00000565162	antisense
ENSG00000260928	6.57132	-1.23962	0.606104	-2.04522	0.0408329	0.162641	SPCS2P1	ENST00000561636	processed_pseudogene
ENSG00000260934	4.62598	0.361485	0.655086	0.551812	0.581077	0.796217	CTA-363E6.7	ENST00000569345	antisense
ENSG00000260942	145.867	-0.510112	0.258109	-1.97635	0.0481157	0.180562	CAPN10-AS1	ENST00000567819	antisense
ENSG00000260944	15.7796	0.356247	0.983165	0.362347	0.717092	0.876614	FOXC2-AS1	ENST00000563280	antisense
ENSG00000260948	11.2769	-0.311279	0.489249	-0.636238	0.524621	0.75826	RP11-552M11.8	ENST00000564771	sense_overlapping
ENSG00000260949	4.31662	0.182302	0.712358	0.255914	0.798017	0.916389	KB-1836B5.1	ENST00000563059	sense_overlapping
ENSG00000260954	7.1218	0.665856	0.576939	1.15412	0.248452	0.507436	LA16c-425C2.1	ENST00000568149	sense_intronic
ENSG00000260966	47.8694	0.630281	0.343676	1.83394	0.066663	0.224302	RP11-690D19.3	ENST00000561652	sense_overlapping
ENSG00000260971	4.44973	-3.76397	1.51804	-2.47949	0.013157	0.0740218	RP11-504A18.1	ENST00000569425	lincRNA
ENSG00000260977	11.4471	0.866297	0.533498	1.6238	0.104417	0.299355	RP11-333I13.1	ENST00000568862	lincRNA
ENSG00000260992	13.9877	-0.273841	0.585029	-0.468081	0.639727	0.833296	DOCK9-AS2	ENST00000562781	antisense
ENSG00000261008	92.881	-0.0492877	0.209309	-0.235479	0.813837	0.925075	LINC01572	ENST00000624829	lincRNA
ENSG00000261040	73.6644	-0.0916682	0.622766	-0.147195	0.882978	0.95512	WFDC21P	ENST00000588180	lincRNA
ENSG00000261051	33.4199	0.424731	0.316741	1.34094	0.17994	0.417204	RP11-274H2.5	ENST00000567714	sense_overlapping
ENSG00000261052	5.0492	0.223896	0.677287	0.330577	0.740964	0.888844	SULT1A3	ENST00000567309	retained_intron
ENSG00000261054	7.06872	0.58837	0.527976	1.11439	0.265113	0.524956	RP11-6O2.4	ENST00000566974	antisense
ENSG00000261056	8.09524	-1.21526	0.512236	-2.37245	0.0176704	0.0914641	RP11-454F8.2	ENST00000566796	transcribed_processed_pseudogene
ENSG00000261061	1155.41	0.257229	0.105415	2.44015	0.0146811	0.0802056	RP11-303E16.2	ENST00000566639	sense_intronic
ENSG00000261064	10.2112	-0.0239601	0.591348	-0.0405178	0.96768	0.992315	RP11-1000B6.3	ENST00000564670	lincRNA
ENSG00000261067	16.0189	0.374018	0.395386	0.945958	0.34417	0.608171	RP11-264B17.3	ENST00000569969	retained_intron
ENSG00000261068	22.3878	-0.157938	0.619248	-0.255048	0.798686	0.916645	RP11-7K24.3	ENST00000562471	lincRNA
ENSG00000261071	66.0662	-0.782826	0.257272	-3.0428	0.00234391	0.0212234	RP1-223E5.4	ENST00000566170	antisense
ENSG00000261079	18.3959	-0.343403	0.349491	-0.982579	0.325815	0.589978	RP11-252A24.3	ENST00000563701	lincRNA
ENSG00000261087	23.1419	0.89774	0.338122	2.65508	0.00792906	0.0520713	KB-1460A1.5	ENST00000565617	lincRNA
ENSG00000261093	15.903	0.254156	0.320447	0.793127	0.427704	0.684587	CTD-3126B10.1	ENST00000562166	antisense
ENSG00000261094	98.3918	-0.227982	0.270522	-0.842746	0.399371	0.660471	RP11-355O1.11	ENST00000561961	sense_overlapping
ENSG00000261096	6.77443	-0.148235	0.489764	-0.302666	0.762145	0.898417	RP11-690I21.2	ENST00000563949	sense_overlapping
ENSG00000261098	28.8648	1.01	0.30025	3.36385	0.000768626	0.00887613	RP11-819C21.1	ENST00000561746	lincRNA
ENSG00000261101	17.0358	-0.0956792	0.427278	-0.223927	0.822814	0.928996	RP4-545K15.5	ENST00000564612	sense_overlapping
ENSG00000261105	106.597	-4.4156	1.13027	-3.90667	9.35754e-05	0.00170898	LMO7-AS1	ENST00000568302	antisense
ENSG00000261114	5.42286	-0.755794	0.657462	-1.14956	0.250324	0.509873	RP11-325K4.2	ENST00000570210	sense_intronic
ENSG00000261115	18.1161	1.40691	1.65346	0.850892	0.394829	0.655346	TMEM178B	ENST00000565468	protein_coding
ENSG00000261116	1.36589	-1.52092	2.30251	-0.66055	0.508901	0.746446	RP3-523K23.2	ENST00000562834	sense_overlapping
ENSG00000261123	15.2308	0.176714	0.4867	0.363085	0.716541	0.876331	RP11-304L19.3	ENST00000565937	sense_intronic
ENSG00000261126	20.1307	-0.114649	0.417136	-0.274848	0.783433	0.909396	RP11-795F19.1	ENST00000562391	lincRNA
ENSG00000261136	19.0094	-0.265343	0.539715	-0.491635	0.622977	0.823294	RP11-37C7.3	ENST00000564211	antisense
ENSG00000261140	3.38124	0.926507	0.995713	0.930496	0.352114	0.615602	RP11-20I23.6	ENST00000562232	antisense
ENSG00000261143	11.2656	-0.781468	0.549822	-1.42131	0.155226	0.382412	ADAMTS7P3	ENST00000566116	transcribed_unprocessed_pseudogene
ENSG00000261150	65.0481	3.73912	0.819208	4.56431	5.01136e-06	0.000149951	EPPK1	ENST00000615648	protein_coding
ENSG00000261159	5.68606	0.186772	0.750761	0.248777	0.803533	0.919533	RP11-723O4.9	ENST00000567253	lincRNA
ENSG00000261167	105.219	0.461691	0.221828	2.0813	0.0374064	0.153288	RP11-517B11.7	ENST00000565095	sense_overlapping
ENSG00000261186	4.45303	0.712969	1.00545	0.709104	0.47826	0.723476	RP11-341N2.1	ENST00000567549	antisense
ENSG00000261188	88.0812	0.385565	0.202839	1.90084	0.0573224	0.203269	CTA-445C9.14	ENST00000566814	antisense
ENSG00000261189	88.3932	-1.97642	0.713148	-2.7714	0.00558161	0.0404047	RP3-512B11.3	ENST00000561592	antisense
ENSG00000261204	6.45625	-0.508672	0.615832	-0.825992	0.408809	0.66886	AC004449.6	ENST00000564240	lincRNA
ENSG00000261217	6.34224	-0.545209	0.702765	-0.775805	0.437864	0.690976	BCAP31P1	ENST00000565437	unprocessed_pseudogene
ENSG00000261220	28.8507	-2.02618	0.641165	-3.16016	0.00157683	0.0155258	RP11-629O1.2	ENST00000561761	lincRNA
ENSG00000261221	2109.24	0.147849	0.13902	1.06351	0.287553	0.550101	ZNF865	ENST00000568956	protein_coding
ENSG00000261236	11061.4	0.105195	0.202068	0.52059	0.602652	0.811154	BOP1	ENST00000569669	protein_coding
ENSG00000261239	5.21082	-4.20462	1.64389	-2.55772	0.010536	0.0635112	ANKRD26P1	ENST00000571006	processed_transcript
ENSG00000261242	5.14984	0.650284	0.66884	0.972256	0.330923	0.595374	CTD-2302E22.4	ENST00000561909	antisense
ENSG00000261251	9.18582	-0.297277	0.475644	-0.624999	0.531971	0.762685	RP3-388M5.9	ENST00000563715	antisense
ENSG00000261253	14.6478	-0.771336	0.756046	-1.02022	0.307622	0.571413	AC137932.6	ENST00000562995	antisense
ENSG00000261266	44.8128	-0.140476	0.238601	-0.58875	0.556029	0.780384	CTD-2196E14.5	ENST00000566143	antisense
ENSG00000261270	21.413	-0.268514	0.425343	-0.63129	0.527851	0.759967	RP11-325K4.3	ENST00000565861	sense_intronic
ENSG00000261276	9.87495	-0.759438	0.583841	-1.30076	0.19334	0.4372	RP11-554A11.5	ENST00000562506	antisense
ENSG00000261278	6.16042	-0.25121	0.61214	-0.41038	0.681527	0.857599	RP11-430C1.2	ENST00000564443	processed_pseudogene
ENSG00000261286	135.453	-0.848418	0.464814	-1.82529	0.0679579	0.227449	RP11-517C16.2	ENST00000565700	antisense
ENSG00000261308	32.0441	-0.803813	0.565507	-1.4214	0.1552	0.382412	FIGNL2	ENST00000564840	processed_pseudogene
ENSG00000261312	6.32526	-0.133175	0.56677	-0.234971	0.814231	0.925132	AC002550.5	ENST00000565916	antisense
ENSG00000261324	31.4367	-0.0586564	0.484791	-0.120993	0.903696	0.964884	RP11-174G6.5	ENST00000562691	sense_overlapping
ENSG00000261326	67.8651	-0.0973838	0.281084	-0.346457	0.728999	0.883132	LINC01355	ENST00000566551	lincRNA
ENSG00000261327	51.9696	-0.703509	1.14604	-0.61386	0.539308	0.767829	RP11-863P13.3	ENST00000568031	lincRNA
ENSG00000261335	14.1087	0.204154	0.500986	0.407504	0.683638	0.8592	RP11-318A15.2	ENST00000565271	antisense
ENSG00000261336	4.58257	-1.21808	0.767386	-1.58731	0.112443	0.312829	EIF4BP5	ENST00000567338	processed_pseudogene
ENSG00000261338	73.5474	0.58409	0.286315	2.04003	0.0413474	0.164002	RP11-378A13.1	ENST00000562328	sense_overlapping
ENSG00000261341	38.874	0.00395021	0.399311	0.00989257	0.992107	0.997853	CTD-2568A17.1	ENST00000563228	nonsense_mediated_decay
ENSG00000261342	40.188	0.473063	0.293664	1.6109	0.107201	0.304076	AC006538.1	ENST00000567905	sense_intronic
ENSG00000261349	19.1303	-0.377904	0.998056	-0.37864	0.704955	0.870032	RP3-465N24.5	ENST00000566714	unprocessed_pseudogene
ENSG00000261351	29.308	0.458956	0.248894	1.84398	0.0651856	0.220955	CTD-3185P2.1	ENST00000565387	antisense
ENSG00000261359	24.4853	-1.41839	0.504078	-2.81383	0.00489544	0.036646	PYCARD-AS1	ENST00000561916	antisense
ENSG00000261360	9.12701	-0.00321877	0.572058	-0.00562665	0.995511	0.99854	CTD-2165H16.4	ENST00000563101	antisense
ENSG00000261366	4.49778	1.05192	0.664945	1.58197	0.113656	0.315004	MANEA-AS1	ENST00000564541	antisense
ENSG00000261371	10.2279	0.484787	0.971997	0.498753	0.617953	0.820574	PECAM1	ENST00000563924	protein_coding
ENSG00000261373	818.757	1.10908	0.594335	1.86608	0.0620298	0.213612	VPS9D1-AS1	ENST00000562866	antisense
ENSG00000261377	18.8015	0.414285	0.761252	0.544215	0.586294	0.799364	PDCD6IPP2	ENST00000565892	processed_transcript
ENSG00000261379	6.719	-3.69414	1.18613	-3.11445	0.0018429	0.0176136	RP11-395N3.1	ENST00000567305	sense_intronic
ENSG00000261386	5.88584	0.507502	0.671371	0.755919	0.449698	0.700488	CTD-2012K14.6	ENST00000605277	lincRNA
ENSG00000261396	12.2672	-0.402196	0.420912	-0.955535	0.339307	0.603743	CTD-2012K14.2	ENST00000567122	antisense
ENSG00000261404	4.41518	-0.453326	0.734199	-0.617443	0.536943	0.766084	AC009120.4	ENST00000569389	lincRNA
ENSG00000261408	17.7885	0.849353	0.318637	2.66558	0.00768552	0.0509228	TEN1-CDK3	ENST00000567351	retained_intron
ENSG00000261420	4.57064	0.0978716	0.776244	0.126084	0.899666	0.963328	RP1-168L15.5	ENST00000568025	antisense
ENSG00000261423	90.1667	-0.541733	0.181412	-2.98621	0.00282458	0.0243267	RP11-1007O24.3	ENST00000562573	lincRNA
ENSG00000261424	5.90091	0.113152	0.532386	0.212537	0.831688	0.932937	ATP5F1P7	ENST00000567330	processed_pseudogene
ENSG00000261428	59.7869	0.674653	0.276158	2.443	0.0145658	0.0797579	RP11-16P6.1	ENST00000568928	antisense
ENSG00000261433	3.89698	-0.343213	0.671752	-0.510923	0.609405	0.814837	CTC-297N7.1	ENST00000569543	lincRNA
ENSG00000261438	21.9196	-1.22637	0.525216	-2.33499	0.0195439	0.0982173	RP11-399O19.9	ENST00000562983	sense_overlapping
ENSG00000261441	7.47448	0.597269	0.506904	1.17827	0.23869	0.495626	RP11-217B1.2	ENST00000569473	antisense
ENSG00000261448	8.00699	0.10447	0.824929	0.126641	0.899225	0.963154	CTD-2576D5.4	ENST00000567344	antisense
ENSG00000261455	101.967	-0.715951	0.21016	-3.4067	0.000657528	0.0078155	LINC01003	ENST00000564834	lincRNA
ENSG00000261456	4.47863	0.0852367	0.669511	0.127312	0.898694	0.962921	TUBB8	ENST00000564130	protein_coding
ENSG00000261457	14.7141	-0.443937	0.371434	-1.1952	0.23201	0.487925	AC002519.6	ENST00000563575	processed_transcript
ENSG00000261460	13.4522	0.132189	0.449974	0.29377	0.768933	0.9008	RP11-106M3.3	ENST00000570175	antisense
ENSG00000261461	23.602	0.392608	0.313565	1.25208	0.210542	0.459952	UBE2MP1	ENST00000568522	processed_pseudogene
ENSG00000261465	7.35636	-0.693843	0.528487	-1.31289	0.189221	0.43124	RP11-626G11.5	ENST00000571934	antisense
ENSG00000261468	20.9589	-0.560105	0.620145	-0.903184	0.366428	0.629157	RP11-1024P17.1	ENST00000561507	sense_overlapping
ENSG00000261474	16.7924	5.65354e-05	0.387878	0.000145756	0.999884	0.999942	RP11-452L6.1	ENST00000569291	lincRNA
ENSG00000261485	55.3022	-0.450057	0.278211	-1.61768	0.105731	0.301673	PAN3-AS1	ENST00000563843	antisense
ENSG00000261488	13.6393	3.05881	0.75984	4.02559	5.68323e-05	0.00115416	RP11-757F18.5	ENST00000563632	antisense
ENSG00000261490	79.6221	0.600135	0.348399	1.72255	0.0849696	0.263824	RP11-448G15.3	ENST00000561486	sense_overlapping
ENSG00000261499	15.3702	0.243893	0.462408	0.527442	0.597886	0.808153	CH17-260O16.1	ENST00000569955	unprocessed_pseudogene
ENSG00000261504	7.43361	0.918242	0.774389	1.18576	0.235716	0.491948	RP11-317P15.4	ENST00000566297	lincRNA
ENSG00000261505	30.3697	0.311612	0.306377	1.01709	0.309111	0.572752	LA16c-358B7.3	ENST00000567829	antisense
ENSG00000261512	180.759	-0.781794	0.391649	-1.99616	0.0459168	0.175214	RP11-46D6.1	ENST00000562549	lincRNA
ENSG00000261513	25.1005	-2.4482	0.575108	-4.25694	2.07242e-05	0.000488347	RP11-432I5.8	ENST00000566738	antisense
ENSG00000261519	4.06265	0.489097	0.73264	0.667582	0.504401	0.742299	RP11-403P17.4	ENST00000563151	lincRNA
ENSG00000261526	130.147	0.139736	0.198547	0.703793	0.481561	0.726173	CTB-31O20.2	ENST00000565797	lincRNA
ENSG00000261532	6.51539	-0.307443	0.544202	-0.564944	0.572112	0.791526	RP11-304L19.8	ENST00000561544	lincRNA
ENSG00000261534	93.156	-1.17652	0.619862	-1.89804	0.0576907	0.204306	RP11-244O19.1	ENST00000567068	sense_overlapping
ENSG00000261542	13.5921	-0.392414	0.364148	-1.07762	0.281203	0.543313	RP11-16E18.3	ENST00000569835	lincRNA
ENSG00000261549	14.0167	-0.563476	0.418082	-1.34777	0.177734	0.414104	RP11-320A16.1	ENST00000565906	processed_pseudogene
ENSG00000261553	14.3265	-0.886042	0.4991	-1.77528	0.075852	0.244467	RP11-29G8.3	ENST00000563635	processed_transcript
ENSG00000261556	117.034	-0.125858	0.239521	-0.525458	0.599265	0.80898	SMG1P7	ENST00000573141	processed_transcript
ENSG00000261557	38.7966	-0.141155	0.221947	-0.635986	0.524786	0.758294	EEF1A1P38	ENST00000567658	processed_pseudogene
ENSG00000261559	31.7593	-0.265517	0.362166	-0.733136	0.463475	0.711263	FSCN1P1	ENST00000568912	processed_pseudogene
ENSG00000261560	17.5543	-0.641928	0.512638	-1.25221	0.210495	0.459895	RP11-166B2.3	ENST00000568144	sense_intronic
ENSG00000261573	45.3454	1.71228	0.647498	2.64445	0.00818241	0.0531474	RP11-553K8.5	ENST00000566394	antisense
ENSG00000261574	3.53145	1.11343	0.89449	1.24477	0.213216	0.463909	RP1-168P16.2	ENST00000562211	sense_intronic
ENSG00000261575	5.9456	0.577867	0.542519	1.06516	0.286806	0.549353	RP11-259G18.1	ENST00000570002	processed_transcript
ENSG00000261578	56.0947	0.508951	0.483359	1.05295	0.292366	0.555714	RP11-21L23.2	ENST00000566747	sense_overlapping
ENSG00000261582	9.07476	-0.458983	0.519158	-0.884091	0.376647	0.638565	RP4-614O4.11	ENST00000444717	nonsense_mediated_decay
ENSG00000261587	16.391	0.759744	0.348728	2.17861	0.0293605	0.129545	TMEM249	ENST00000561638	retained_intron
ENSG00000261594	3.83824	0.645623	0.901439	0.716214	0.47386	0.719404	TPBGL	ENST00000562197	protein_coding
ENSG00000261596	9.5274	-0.574954	0.599587	-0.958916	0.337601	0.602114	CTB-31N19.3	ENST00000564271	sense_intronic
ENSG00000261600	4.1824	1.65063	0.830308	1.98798	0.0468143	0.177193	RP11-575H3.1	ENST00000567067	lincRNA
ENSG00000261602	6.57051	0.127631	0.703187	0.181504	0.855972	0.94384	CTD-2033A16.1	ENST00000562696	antisense
ENSG00000261609	666.42	0.320539	0.233267	1.37413	0.169403	0.402444	GAN	ENST00000568107	protein_coding
ENSG00000261612	38.638	-0.0428572	0.268761	-0.159462	0.873305	0.951153	SUB1P3	ENST00000564581	processed_pseudogene
ENSG00000261613	16.0451	-1.91995	1.42167	-1.35049	0.17686	0.41309	RP11-20I23.13	ENST00000563449	antisense
ENSG00000261614	14.3526	0.152573	0.376952	0.404755	0.685657	0.86018	CSDAP1	ENST00000566722	processed_pseudogene
ENSG00000261618	23.9459	-0.793856	1.91132	-0.415343	0.67789	0.855726	RP11-79H23.3	ENST00000565297	lincRNA
ENSG00000261625	40.389	0.11304	0.413872	0.273128	0.784755	0.910097	RP11-554A11.4	ENST00000562276	sense_overlapping
ENSG00000261634	3.41493	-1.67736	0.866574	-1.93562	0.0529141	0.192358	RP11-352D13.6	ENST00000570122	antisense
ENSG00000261635	6.57352	-0.140624	0.566205	-0.248361	0.803855	0.919705	RP11-618N24.1	ENST00000561804	processed_pseudogene
ENSG00000261641	24.114	0.101928	0.326242	0.31243	0.754713	0.895681	LA16c-390E6.5	ENST00000566287	antisense
ENSG00000261643	17.7744	0.485141	0.40915	1.18573	0.235729	0.491948	RP11-529E10.6	ENST00000564650	sense_overlapping
ENSG00000261644	27.0993	-0.964984	0.719699	-1.34082	0.17998	0.417251	RP11-327F22.1	ENST00000563315	antisense
ENSG00000261647	5.58775	-2.83122	1.10772	-2.55589	0.0105918	0.0637402	IMPDH1P11	ENST00000567885	processed_pseudogene
ENSG00000261652	20.0546	-0.701722	0.528027	-1.32895	0.183864	0.422838	C15orf65	ENST00000569691	protein_coding
ENSG00000261654	5.96675	-1.31857	0.639171	-2.06293	0.0391191	0.157948	RP11-96K19.4	ENST00000562952	sense_overlapping
ENSG00000261659	50.0476	-0.146568	0.279152	-0.525048	0.59955	0.809205	LA16c-313D11.12	ENST00000575305	retained_intron
ENSG00000261662	51.1842	-0.421131	0.266213	-1.58193	0.113665	0.315004	RP5-1042I8.7	ENST00000566949	sense_overlapping
ENSG00000261663	5.66048	-0.0722292	0.590682	-0.122281	0.902676	0.964604	RP11-304L19.11	ENST00000565709	antisense
ENSG00000261678	1.83647	3.82147	1.30496	2.92841	0.00340696	0.0280007	SCRT1	ENST00000569446	protein_coding
ENSG00000261684	5.62029	-0.152402	0.684868	-0.222527	0.823903	0.929105	RP11-265N6.1	ENST00000564805	antisense
ENSG00000261691	30.401	-0.141525	0.309157	-0.457776	0.647113	0.837309	LA16c-366D1.3	ENST00000565879	antisense
ENSG00000261706	1.29044	1.34069	12.3607	0.108464	0.913628	0.970123	LINC00165	ENST00000569966	lincRNA
ENSG00000261716	76.9799	0.274011	0.3938	0.695813	0.486546	0.729548	RP11-196G18.22	ENST00000564237	sense_overlapping
ENSG00000261730	21.1802	-1.40202	0.762781	-1.83803	0.0660573	0.222752	RP4-668J24.2	ENST00000568244	antisense
ENSG00000261732	9.78188	0.712917	0.440854	1.61712	0.105851	0.301867	LA16c-431H6.6	ENST00000454337	nonsense_mediated_decay
ENSG00000261737	27.4681	-0.116136	0.425131	-0.273178	0.784716	0.910097	RP4-612B15.3	ENST00000565575	antisense
ENSG00000261740	19.0728	-1.5657	0.527495	-2.96817	0.00299577	0.0254044	RP11-345J4.5	ENST00000569622	protein_coding
ENSG00000261759	7.33249	0.0801114	0.655238	0.122263	0.902691	0.964604	RP11-626G11.3	ENST00000567236	antisense
ENSG00000261766	9.19932	0.0336605	0.555779	0.0605646	0.951706	0.985483	RP11-22P6.2	ENST00000567731	antisense
ENSG00000261770	13.8591	-0.376581	0.569112	-0.6617	0.508163	0.745949	CTC-459F4.1	ENST00000562493	lincRNA
ENSG00000261777	26.4236	0.165377	0.388152	0.426061	0.670063	0.851425	RP11-529K1.2	ENST00000562077	antisense
ENSG00000261783	15.373	-0.126872	0.430024	-0.295036	0.767967	0.900639	RP11-252K23.2	ENST00000561956	sense_intronic
ENSG00000261786	764.355	-2.14309	0.830846	-2.5794	0.00989718	0.0608887	RP4-555D20.2	ENST00000568686	lincRNA
ENSG00000261790	17.0541	0.333147	0.364595	0.913746	0.36085	0.623611	AC005606.14	ENST00000564438	lincRNA
ENSG00000261794	13.4022	-1.35534	0.648702	-2.08931	0.0366802	0.151408	GOLGA8H	ENST00000566740	protein_coding
ENSG00000261799	93.0124	0.195787	0.171979	1.13843	0.254939	0.515254	RP11-283I3.6	ENST00000570140	sense_overlapping
ENSG00000261801	2559.52	-0.352747	0.191204	-1.84487	0.0650562	0.220586	LOXL1-AS1	ENST00000565689	antisense
ENSG00000261819	29.5125	-0.322708	0.310724	-1.03857	0.299006	0.561932	RP11-680G24.4	ENST00000567634	processed_pseudogene
ENSG00000261821	6.91427	-3.979	1.58659	-2.50789	0.0121454	0.0699027	CTD-2311M21.3	ENST00000568496	antisense
ENSG00000261824	243.887	-0.615142	0.205376	-2.9952	0.00274264	0.0238469	LINC00662	ENST00000588027	lincRNA
ENSG00000261840	62.8416	-0.236391	0.256194	-0.9227	0.356164	0.619332	RP11-146F11.1	ENST00000564775	antisense
ENSG00000261845	7.16084	-0.26093	0.487526	-0.535213	0.592503	0.803524	RP13-638C3.4	ENST00000576912	antisense
ENSG00000261879	44.9544	0.306258	0.211744	1.44636	0.148077	0.371471	RP11-333E1.1	ENST00000575601	antisense
ENSG00000261884	90.6158	-0.102712	0.307164	-0.334389	0.738086	0.887899	CTC-479C5.12	ENST00000575231	retained_intron
ENSG00000261888	123.407	-0.586777	0.778696	-0.753538	0.451127	0.701746	AC144831.1	ENST00000573312	lincRNA
ENSG00000261889	29.373	-0.16135	0.444462	-0.363024	0.716587	0.876331	RP11-473M20.16	ENST00000570843	lincRNA
ENSG00000261934	70.837	-0.025484	0.393094	-0.0648294	0.94831	0.98465	PCDHGA9	ENST00000616887	protein_coding
ENSG00000261971	263.802	0.397476	0.246715	1.61107	0.107164	0.304076	MMP25-AS1	ENST00000573130	antisense
ENSG00000261997	3.50741	-0.258033	0.788646	-0.327186	0.743528	0.890164	RP11-212I21.4	ENST00000576365	lincRNA
ENSG00000262001	75.0705	-0.924934	0.592087	-1.56216	0.11825	0.322884	DLGAP1-AS2	ENST00000573177	antisense
ENSG00000262003	184.077	-5.27421	0.918463	-5.74243	9.33264e-09	6.58303e-07	RP11-676J12.7	ENST00000576252	antisense
ENSG00000262039	2.7922	0.180269	1.01878	0.176947	0.85955	0.944886	RP11-81K2.1	ENST00000576461	antisense
ENSG00000262049	383.431	-0.0124183	0.153397	-0.0809552	0.935478	0.979313	RP13-1032I1.7	ENST00000575312	antisense
ENSG00000262050	18.6034	-1.78672	0.446667	-4.00012	6.33099e-05	0.00125766	RP11-74E22.3	ENST00000572876	antisense
ENSG00000262061	1.81938	-0.0725217	2.61999	-0.0276802	0.977917	0.994411	RP11-1260E13.4	ENST00000570711	antisense
ENSG00000262074	5.11102	-0.00880836	1.04024	-0.00846759	0.993244	0.998108	SNORD3B-2	ENST00000571722	snoRNA
ENSG00000262075	6.67064	-0.713621	0.771727	-0.924707	0.355118	0.618197	DKFZP434A062	ENST00000573103	lincRNA
ENSG00000262089	25.7038	0.308283	0.37069	0.831647	0.405608	0.666025	RP11-589P10.5	ENST00000573222	lincRNA
ENSG00000262112	27.5991	-0.169512	0.64755	-0.261775	0.793495	0.913786	RP11-670E13.5	ENST00000574826	antisense
ENSG00000262115	4.54031	-0.0137982	0.554899	-0.0248661	0.980162	0.994726	RP11-455O6.2	ENST00000571085	antisense
ENSG00000262136	20.3779	0.292274	0.303487	0.963053	0.335521	0.600093	CTD-2033A16.3	ENST00000575838	antisense
ENSG00000262155	9.31146	-1.64148	0.731672	-2.24346	0.0248669	0.115798	RP11-266L9.5	ENST00000571219	lincRNA
ENSG00000262160	10.0474	0.148264	0.405288	0.365823	0.714497	0.875564	RP11-96D1.11	ENST00000571197	antisense
ENSG00000262165	6.73137	-0.722325	0.620435	-1.16422	0.244334	0.502509	RP11-81A22.5	ENST00000635921	protein_coding
ENSG00000262172	4.46839	-0.566935	0.88056	-0.643835	0.519683	0.754669	CTD-2529O21.1	ENST00000576632	sense_intronic
ENSG00000262180	6.51431	0.878793	0.562238	1.56303	0.118046	0.322617	OCLM	ENST00000574641	protein_coding
ENSG00000262185	33.1304	0.0584703	0.490519	0.119201	0.905116	0.965629	RP11-462G12.1	ENST00000576810	sense_overlapping
ENSG00000262202	9.17503	-0.344572	0.633211	-0.544167	0.586327	0.799364	RP11-160E2.6	ENST00000573866	lincRNA
ENSG00000262209	44.4129	-1.15629	0.572396	-2.02009	0.0433741	0.168716	PCDHGB3	ENST00000576222	protein_coding
ENSG00000262211	20.8464	0.107921	0.49994	0.215867	0.829091	0.93191	CTD-2031P19.5	ENST00000576302	antisense
ENSG00000262222	27.1515	-0.370597	0.336639	-1.10088	0.270951	0.531938	RP11-876N24.4	ENST00000573379	antisense
ENSG00000262223	7.31495	-2.65759	1.52057	-1.74776	0.0805054	0.254664	RP11-1055B8.3	ENST00000572077	lincRNA
ENSG00000262227	44.4209	-1.04332	0.304746	-3.42358	0.00061801	0.00744449	RP5-1050D4.5	ENST00000574260	antisense
ENSG00000262228	7.86737	-0.0273211	0.511585	-0.0534048	0.957409	0.98771	RP11-676J12.4	ENST00000570809	lincRNA
ENSG00000262246	217.51	0.261071	0.23018	1.1342	0.256709	0.516846	CORO7	ENST00000251166	protein_coding
ENSG00000262248	4.71971	0.183235	0.631123	0.290331	0.771563	0.902107	RP11-235E17.5	ENST00000575326	processed_pseudogene
ENSG00000262251	76.4294	0.12209	0.281374	0.433907	0.664356	0.848116	RP11-199F11.2	ENST00000571370	sense_intronic
ENSG00000262333	69.0442	0.11437	0.198135	0.577233	0.563782	0.785933	HNRNPA1P16	ENST00000575692	processed_pseudogene
ENSG00000262358	6.47156	1.16527	0.574217	2.02933	0.0424249	0.166587	CTD-3195I5.4	ENST00000575043	antisense
ENSG00000262402	4.25017	0.545455	0.772497	0.706093	0.48013	0.72493	RP11-667K14.8	ENST00000573670	processed_pseudogene
ENSG00000262406	145.356	-8.3483	1.69428	-4.92734	8.33559e-07	3.3333e-05	MMP12	ENST00000571244	protein_coding
ENSG00000262413	147.567	0.0854135	0.206361	0.413903	0.678945	0.856253	RP11-498C9.3	ENST00000576021	antisense
ENSG00000262420	14.7454	-0.123147	0.362572	-0.339647	0.734122	0.885755	RP11-490O6.2	ENST00000572811	antisense
ENSG00000262429	14.1317	-0.0150608	0.410307	-0.0367062	0.970719	0.993471	RP5-1050D4.3	ENST00000576752	antisense
ENSG00000262434	7.24948	0.266901	0.627692	0.42521	0.670684	0.851955	RP11-676J12.8	ENST00000574560	antisense
ENSG00000262454	193.963	-0.228608	0.298458	-0.765963	0.443698	0.695776	MIR193BHG	ENST00000634265	lincRNA
ENSG00000262456	5.38148	-0.273382	0.601609	-0.454419	0.649527	0.839225	RP1-59D14.1	ENST00000571775	antisense
ENSG00000262468	24.0343	-0.141526	0.348632	-0.405947	0.684782	0.859583	LINC01569	ENST00000573042	lincRNA
ENSG00000262481	4.93525	-0.0726807	0.751814	-0.0966738	0.922985	0.97488	TMEM256-PLSCR3	ENST00000573331	nonsense_mediated_decay
ENSG00000262484	3.49341	0.502501	0.699531	0.718341	0.472547	0.718603	CCER2	ENST00000571845	protein_coding
ENSG00000262519	13.3291	0.287439	0.382787	0.750911	0.452706	0.703214	TXNP4	ENST00000575018	processed_pseudogene
ENSG00000262533	29.283	0.392454	0.349278	1.12362	0.261176	0.521528	RP11-667K14.4	ENST00000572404	antisense
ENSG00000262576	80.6966	-2.61686	0.832315	-3.14408	0.0016661	0.0162046	PCDHGA4	ENST00000571252	protein_coding
ENSG00000262580	66.4762	0.293295	0.370072	0.792535	0.428049	0.684587	RP11-334C17.5	ENST00000570309	antisense
ENSG00000262583	3.75871	1.02133	0.750583	1.36071	0.173604	0.408492	RP11-77K12.5	ENST00000575421	transcribed_unprocessed_pseudogene
ENSG00000262587	21.8568	0.0593041	0.35861	0.165372	0.868651	0.949386	RP11-266L9.4	ENST00000619106	processed_transcript
ENSG00000262621	16.5373	-0.0497463	0.420003	-0.118443	0.905717	0.965858	LA16c-306E5.2	ENST00000576906	processed_transcript
ENSG00000262652	4.48753	1.1424	0.676328	1.68912	0.0911971	0.275525	RP13-638C3.2	ENST00000570869	sense_intronic
ENSG00000262655	6.00703	-1.07314	1.43533	-0.747662	0.454664	0.704881	SPON1	ENST00000576479	protein_coding
ENSG00000262663	10.2619	0.159956	0.523082	0.305796	0.75976	0.897063	RP11-497H17.1	ENST00000571113	lincRNA
ENSG00000262678	4.57601	0.329777	0.701277	0.470253	0.638175	0.832455	RP5-1050D4.4	ENST00000575985	antisense
ENSG00000262691	11.8598	-0.267864	0.462778	-0.578817	0.562713	0.785199	CTC-277H1.7	ENST00000573063	retained_intron
ENSG00000262712	125.49	0.192293	0.231437	0.830863	0.406051	0.666446	RP11-295D4.1	ENST00000574705	sense_intronic
ENSG00000262728	9.09289	-1.16353	0.556975	-2.08902	0.0367056	0.151438	RP11-1000B6.8	ENST00000613733	antisense
ENSG00000262766	13.1343	1.41376	0.398414	3.54846	0.000387491	0.00515553	RP11-196G11.4	ENST00000576336	sense_intronic
ENSG00000262786	2.70702	-0.636286	1.83504	-0.346742	0.728785	0.883077	RP11-214O1.1	ENST00000571192	lincRNA
ENSG00000262810	1.6571	-0.0724903	2.02719	-0.035759	0.971475	0.993587	RP11-667K14.5	ENST00000571815	antisense
ENSG00000262814	2150.86	0.155202	0.133213	1.16506	0.243995	0.502085	MRPL12	ENST00000333676	protein_coding
ENSG00000262831	152.723	0.0369637	0.264648	0.139671	0.88892	0.958224	RP11-498C9.2	ENST00000576784	antisense
ENSG00000262877	36.8037	-0.543701	0.409205	-1.32868	0.183955	0.422957	RP11-1055B8.4	ENST00000571724	lincRNA
ENSG00000262879	365.931	-0.00868664	0.202166	-0.0429678	0.965727	0.991963	RP11-156P1.3	ENST00000575930	lincRNA
ENSG00000262888	8.4289	-0.367975	0.490496	-0.750209	0.453129	0.703465	RP11-462G12.2	ENST00000571302	sense_overlapping
ENSG00000262902	109.707	-0.137372	0.268023	-0.512538	0.608275	0.814288	MTCO1P40	ENST00000574371	processed_pseudogene
ENSG00000262903	41.0139	0.772715	0.315711	2.44754	0.0143836	0.0789968	RP11-235E17.6	ENST00000575741	antisense
ENSG00000262904	15.1431	-0.0718231	0.320216	-0.224296	0.822527	0.928802	TMPOP2	ENST00000575258	processed_pseudogene
ENSG00000262919	1676.38	-0.0256819	0.130071	-0.197445	0.843479	0.93843	FAM58A	ENST00000576892	protein_coding
ENSG00000262953	19.3674	-0.1966	0.302594	-0.649716	0.515876	0.751573	EIF4A1P9	ENST00000576035	processed_pseudogene
ENSG00000262967	10.9618	-0.0324919	0.527232	-0.0616273	0.95086	0.985483	RP11-294J22.6	ENST00000574246	antisense
ENSG00000262979	7.12359	-1.05791	1.68689	-0.62714	0.530567	0.761839	CTD-2047H16.2	ENST00000576808	sense_intronic
ENSG00000263001	3792.86	-0.0389472	0.148656	-0.261995	0.793326	0.91369	GTF2I	ENST00000613513	processed_transcript
ENSG00000263002	351.394	0.395207	0.19335	2.04399	0.0409542	0.162863	ZNF234	ENST00000592437	protein_coding
ENSG00000263004	14.1851	0.364369	0.476692	0.764369	0.444648	0.696701	RP11-166P13.3	ENST00000576871	lincRNA
ENSG00000263006	46.4067	-0.0141346	0.281056	-0.0502911	0.95989	0.989605	ROCK1P1	ENST00000608049	processed_transcript
ENSG00000263013	126.063	-0.297716	0.186021	-1.60044	0.1095	0.308026	RP11-876N24.5	ENST00000570440	sense_intronic
ENSG00000263015	2.24618	5.66857	2.3628	2.39909	0.0164357	0.0871575	RP5-1029F21.3	ENST00000571282	antisense
ENSG00000263069	46.1307	-0.273575	0.271739	-1.00675	0.314053	0.57763	CTD-2047H16.4	ENST00000575034	antisense
ENSG00000263072	273.702	0.184582	0.159619	1.15639	0.24752	0.506482	ZNF213-AS1	ENST00000572691	antisense
ENSG00000263080	6.91624	0.239366	0.569996	0.419942	0.674527	0.853534	RP11-485G7.5	ENST00000572913	antisense
ENSG00000263105	5.79635	-0.805866	0.754836	-1.0676	0.285699	0.548199	RP11-95P2.3	ENST00000573220	lincRNA
ENSG00000263126	20.3909	0.0358016	0.360935	0.0991913	0.920986	0.97381	CTC-479C5.10	ENST00000572067	lincRNA
ENSG00000263142	5.23243	-1.65723	0.642385	-2.57982	0.00988531	0.0608679	LRRC37A17P	ENST00000570478	processed_transcript
ENSG00000263155	3.79729	3.82786	1.55987	2.45396	0.0141293	0.0780631	MYZAP	ENST00000267853	protein_coding
ENSG00000263165	6.78741	-0.0676318	0.681841	-0.0991901	0.920987	0.97381	RP11-810M2.2	ENST00000573371	antisense
ENSG00000263171	5.48397	-0.0712748	0.650302	-0.109603	0.912725	0.969505	RP11-542C16.1	ENST00000572417	antisense
ENSG00000263179	10.771	-0.997526	0.49939	-1.99749	0.045772	0.174754	HNRNPCP4	ENST00000571636	processed_pseudogene
ENSG00000263218	17.3199	0.00624957	0.311246	0.0200792	0.98398	0.995628	CTD-2561B21.7	ENST00000576215	antisense
ENSG00000263219	6.47977	-0.176887	0.536385	-0.329777	0.741568	0.889041	RYKP1	ENST00000575880	processed_pseudogene
ENSG00000263232	7.48109	-0.0681458	0.561157	-0.121438	0.903344	0.964829	ATP5A1P3	ENST00000573189	processed_pseudogene
ENSG00000263235	44.1943	0.378883	0.264026	1.43502	0.151281	0.376741	RP11-461A8.4	ENST00000570409	sense_overlapping
ENSG00000263266	691.485	-0.0142735	0.176601	-0.0808234	0.935582	0.979375	RPS7P1	ENST00000571702	processed_pseudogene
ENSG00000263271	10.9454	0.403725	0.549287	0.734999	0.46234	0.710568	RP11-1055B8.8	ENST00000572590	antisense
ENSG00000263272	25.352	-0.785592	0.47627	-1.64947	0.099052	0.289736	CTC-524C5.2	ENST00000575890	antisense
ENSG00000263276	8.00039	0.303677	0.488716	0.621378	0.534351	0.764655	RP11-96D1.10	ENST00000571975	sense_overlapping
ENSG00000263307	4.95122	-0.0668768	0.668957	-0.0999717	0.920367	0.973362	RP11-166B2.8	ENST00000574364	antisense
ENSG00000263327	25.5931	-0.082957	0.276589	-0.299929	0.764232	0.899429	TAPT1-AS1	ENST00000573308	antisense
ENSG00000263335	65.1137	-1.0562	0.641123	-1.64742	0.0994712	0.290685	AF001548.5	ENST00000574212	antisense
ENSG00000263343	5.23644	0.526977	0.621083	0.848482	0.39617	0.657096	RP11-388M20.7	ENST00000575892	processed_pseudogene
ENSG00000263345	15.2624	-0.623905	0.427852	-1.45823	0.144778	0.365711	RP1-59D14.5	ENST00000574290	antisense
ENSG00000263366	7.44453	-0.79001	0.55602	-1.42083	0.155366	0.382574	ABHD17AP5	ENST00000580133	processed_pseudogene
ENSG00000263368	4.99423	-0.161761	0.728511	-0.222044	0.82428	0.929334	RP11-720N19.1	ENST00000583159	processed_pseudogene
ENSG00000263400	13.1846	-0.55749	0.716521	-0.778051	0.436539	0.690242	TMEM220-AS1	ENST00000581366	antisense
ENSG00000263412	17.8075	0.157082	0.37825	0.415286	0.677933	0.855728	RP5-890E16.2	ENST00000578660	retained_intron
ENSG00000263424	7.39043	-0.608833	0.554031	-1.09892	0.271805	0.533104	CTD-2541J13.2	ENST00000581951	antisense
ENSG00000263426	6.55293	-5.3971	2.07251	-2.60414	0.00921051	0.0577543	RN7SL471P	ENST00000580476	misc_RNA
ENSG00000263432	11.4613	0.720332	0.515826	1.39646	0.162575	0.392729	RN7SL689P	ENST00000577215	misc_RNA
ENSG00000263465	908.96	-0.695008	0.093266	-7.4519	9.20083e-14	1.7833e-11	SRSF8	ENST00000587424	protein_coding
ENSG00000263503	12.0481	2.45174	0.679634	3.60744	0.000309234	0.00434543	RP11-707O23.5	ENST00000580257	processed_pseudogene
ENSG00000263513	57.2201	1.13905	0.624741	1.82324	0.0682669	0.228164	FAM72C	ENST00000584486	protein_coding
ENSG00000263528	936.401	0.356022	0.236037	1.50833	0.131469	0.344469	IKBKE	ENST00000605818	retained_intron
ENSG00000263535	32.1171	-0.495844	0.543732	-0.911927	0.361807	0.624662	AK4P1	ENST00000581275	processed_pseudogene
ENSG00000263563	89.0419	0.204482	0.230024	0.888957	0.374026	0.63601	UBBP4	ENST00000584755	processed_transcript
ENSG00000263567	7.62708	0.136532	1.06301	0.128438	0.897802	0.962484	RP11-805L22.3	ENST00000577970	lincRNA
ENSG00000263585	21.495	0.727934	0.469025	1.55202	0.120658	0.326526	RP11-498C9.13	ENST00000583521	antisense
ENSG00000263603	4.48464	0.739197	0.653952	1.13035	0.258327	0.51869	CTD-2349P21.5	ENST00000581019	lincRNA
ENSG00000263606	13.557	0.792583	0.40695	1.94762	0.0514604	0.188799	RP11-737O24.3	ENST00000582850	transcribed_processed_pseudogene
ENSG00000263618	1.10773	-1.48017	4.46236	-0.331701	0.740115	0.888565	RP11-527H14.4	ENST00000578243	lincRNA
ENSG00000263624	7.61963	0.318241	0.536738	0.592917	0.553237	0.778302	RP11-45M22.3	ENST00000584203	antisense
ENSG00000263627	7.01514	-3.7111	1.502	-2.47077	0.0134821	0.0754955	PPP4R1-AS1	ENST00000582435	lincRNA
ENSG00000263648	11.0085	-0.542527	0.583023	-0.93054	0.352091	0.615602	RP11-471L13.3	ENST00000582566	processed_pseudogene
ENSG00000263731	188.465	0.314502	0.219551	1.43248	0.152008	0.377792	RP11-498C9.15	ENST00000582866	lincRNA
ENSG00000263740	21.0272	-1.35843	1.2891	-1.05378	0.291983	0.555314	RN7SL4P	ENST00000584058	misc_RNA
ENSG00000263753	1597	-0.449354	0.239055	-1.87971	0.0601482	0.209627	LINC00667	ENST00000581471	lincRNA
ENSG00000263756	25.5599	0.104089	0.350272	0.297166	0.76634	0.900383	XXbac-BPG181M17.6	ENST00000580587	antisense
ENSG00000263766	25.2642	0.01176	0.287896	0.0408482	0.967417	0.992315	RP11-580I16.2	ENST00000582389	antisense
ENSG00000263781	21.4532	-0.160377	0.297496	-0.539089	0.589825	0.801823	RP11-321A17.3	ENST00000580924	processed_pseudogene
ENSG00000263786	18.279	0.0906309	0.499622	0.181399	0.856054	0.94384	RP11-649A18.4	ENST00000579554	sense_intronic
ENSG00000263818	5.59982	-0.286707	0.702786	-0.407958	0.683304	0.858881	CTD-2206N4.4	ENST00000583447	processed_transcript
ENSG00000263823	44.1782	0.277461	0.326623	0.849485	0.395612	0.656517	RP11-326K13.4	ENST00000580420	antisense
ENSG00000263826	6.82868	0.147028	0.560893	0.262131	0.79322	0.91369	RP11-573D15.9	ENST00000577781	antisense
ENSG00000263843	117.914	0.117815	0.27658	0.42597	0.67013	0.851425	RP11-649A18.12	ENST00000585075	antisense
ENSG00000263846	14.0907	0.0306957	0.351178	0.087408	0.930347	0.977774	CIAPIN1P	ENST00000584883	processed_pseudogene
ENSG00000263873	93.1944	-0.43633	0.465085	-0.938173	0.348156	0.611843	RP11-334E6.12	ENST00000578216	sense_intronic
ENSG00000263874	12.948	0.367867	0.486677	0.755875	0.449724	0.700488	LINC00672	ENST00000583195	protein_coding
ENSG00000263884	11.332	-0.424669	0.479465	-0.885713	0.375772	0.63792	RP11-705O1.8	ENST00000581677	lincRNA
ENSG00000263934	9.64661	-1.50869	1.64668	-0.9162	0.359562	0.622364	SNORD3A	ENST00000584923	snoRNA
ENSG00000263956	239.563	0.278629	0.175061	1.5916	0.111474	0.311114	NBPF11	ENST00000614506	nonsense_mediated_decay
ENSG00000263986	17.7713	0.270833	0.325703	0.831535	0.405672	0.666078	RP11-746M1.1	ENST00000580962	antisense
ENSG00000264044	36.6209	0.32551	0.236425	1.3768	0.168573	0.400968	RP11-192H23.7	ENST00000583787	antisense
ENSG00000264049	18.9558	0.165409	0.36612	0.451789	0.651421	0.840309	MIR4737	ENST00000583979	miRNA
ENSG00000264058	6.27084	-0.768096	0.630806	-1.21764	0.22336	0.477576	RP5-1028K7.3	ENST00000476049	nonsense_mediated_decay
ENSG00000264067	0.903137	-0.0725242	3.43095	-0.0211383	0.983135	0.99549	RP11-401O9.3	ENST00000577743	antisense
ENSG00000264070	23.0926	-2.41464	0.640996	-3.76702	0.00016521	0.00265853	DND1P1	ENST00000580842	processed_pseudogene
ENSG00000264107	33.2534	-0.689901	0.470266	-1.46704	0.142364	0.361552	RP11-848P1.5	ENST00000583377	antisense
ENSG00000264112	200.993	-0.729903	0.266881	-2.73494	0.00623925	0.0438234	RP11-159D12.2	ENST00000582096	lincRNA
ENSG00000264148	8.98706	-0.297965	0.528527	-0.563764	0.572915	0.792082	RP11-848P1.7	ENST00000585289	processed_pseudogene
ENSG00000264176	8.11362	-0.435355	0.473477	-0.919485	0.357842	0.620799	MAGOH2P	ENST00000584384	processed_transcript
ENSG00000264204	23.3918	-2.22126	1.55518	-1.4283	0.153205	0.379337	AGAP7P	ENST00000582299	unprocessed_pseudogene
ENSG00000264215	10.2748	-0.807745	0.549333	-1.47041	0.14145	0.36001	RP11-283C24.1	ENST00000578585	lincRNA
ENSG00000264229	7.63222	-1.83792	1.38254	-1.32938	0.183723	0.422671	RNU4ATAC	ENST00000580972	snRNA
ENSG00000264230	57.7039	3.62373	1.15068	3.14919	0.00163722	0.0159896	ANXA8L1	ENST00000622769	protein_coding
ENSG00000264235	32.1452	0.0868679	0.345599	0.251355	0.80154	0.918326	RP13-270P17.1	ENST00000578800	antisense
ENSG00000264247	421.62	-0.469428	0.236471	-1.98514	0.0471288	0.17807	LINC00909	ENST00000580048	lincRNA
ENSG00000264268	117.854	0.13835	0.27565	0.501903	0.615736	0.819026	MIR4767	ENST00000582827	miRNA
ENSG00000264278	81.7375	-1.12653	0.242118	-4.65279	3.27469e-06	0.00010665	RP11-162A12.2	ENST00000585258	lincRNA
ENSG00000264281	58.7318	-0.0673813	0.301814	-0.223254	0.823338	0.929079	CTD-2031P19.4	ENST00000582508	processed_pseudogene
ENSG00000264290	5.64996	0.801124	0.59171	1.35391	0.175764	0.411528	RP11-68I3.4	ENST00000579050	sense_intronic
ENSG00000264301	18.4784	-3.26743	3.3692	-0.969793	0.33215	0.596977	LINC01444	ENST00000581211	lincRNA
ENSG00000264311	10.3924	-0.481438	0.433552	-1.11045	0.266805	0.5269	CCDC58P1	ENST00000578567	processed_pseudogene
ENSG00000264316	1.65834	-6.22838	9.65224	-0.645278	0.518747	0.754127	MTCO3P13	ENST00000577757	unprocessed_pseudogene
ENSG00000264324	19.3245	-0.195449	0.354005	-0.552108	0.580874	0.796135	RP11-287D1.3	ENST00000451608	nonsense_mediated_decay
ENSG00000264343	62.4497	-0.870781	0.402955	-2.16099	0.0306962	0.133463	NOTCH2NL	ENST00000479995	processed_transcript
ENSG00000264349	6.71188	-0.0678487	0.60381	-0.112368	0.910532	0.968094	MIR4258	ENST00000580920	miRNA
ENSG00000264350	219.033	-0.0514146	0.115834	-0.443864	0.657141	0.84354	SNRPGP2	ENST00000580909	processed_pseudogene
ENSG00000264364	5429.74	0.00392008	0.112256	0.0349211	0.972143	0.993587	DYNLL2	ENST00000579991	protein_coding
ENSG00000264425	12.9233	-0.117329	0.583833	-0.200963	0.840728	0.937591	MIR4653	ENST00000585107	miRNA
ENSG00000264456	12.5609	-0.534377	0.460335	-1.16084	0.245705	0.504189	RP11-848P1.2	ENST00000580979	sense_intronic
ENSG00000264522	3169.78	-0.0246901	0.173419	-0.142372	0.886786	0.957074	OTUD7B	ENST00000581312	protein_coding
ENSG00000264538	385.459	0.32571	0.108723	2.99579	0.00273739	0.023814	SUZ12P1	ENST00000578070	processed_transcript
ENSG00000264548	5.63096	-0.182981	0.581601	-0.314616	0.753054	0.894797	RP13-516M14.2	ENST00000581303	antisense
ENSG00000264558	49.2508	-0.0435023	0.302438	-0.143839	0.885628	0.956592	RP11-138C9.1	ENST00000578482	antisense
ENSG00000264575	65.9574	0.447093	0.263626	1.69594	0.089898	0.273058	LINC00526	ENST00000581067	lincRNA
ENSG00000264577	41.5539	0.320895	0.269055	1.19267	0.232998	0.48895	AC010761.8	ENST00000582718	antisense
ENSG00000264578	27.3081	-0.470953	0.358102	-1.31513	0.188465	0.430062	RP11-360L9.8	ENST00000581909	antisense
ENSG00000264608	14.0032	0.0580655	0.415911	0.13961	0.888968	0.958227	RP11-192H23.8	ENST00000582858	sense_intronic
ENSG00000264635	10.6479	-0.307563	0.561744	-0.547514	0.584025	0.797861	RP11-769O8.3	ENST00000581712	sense_intronic
ENSG00000264644	4.84468	3.71481	1.23404	3.01027	0.00261017	0.0229856	KRT18P8	ENST00000581937	processed_pseudogene
ENSG00000264666	10.9016	-0.188752	0.411945	-0.458196	0.646811	0.837073	RP11-524F11.2	ENST00000583662	antisense
ENSG00000264672	3.7579	-0.47993	1.04851	-0.457726	0.64715	0.837309	SEPT4-AS1	ENST00000580589	antisense
ENSG00000264699	1.36523	-0.703808	2.43833	-0.288643	0.772854	0.902722	RP11-421N8.2	ENST00000581844	lincRNA
ENSG00000264739	3.76669	-0.553196	1.15871	-0.477423	0.633061	0.829171	RP11-138I1.2	ENST00000580996	antisense
ENSG00000264808	9.83904	-0.0221145	0.565156	-0.0391299	0.968787	0.992735	RP11-802D6.1	ENST00000577218	antisense
ENSG00000264885	124.78	0.716582	0.293064	2.44514	0.0144795	0.0793661	RP11-815I9.4	ENST00000578214	sense_intronic
ENSG00000264920	77.4833	-0.481641	0.378264	-1.2733	0.202913	0.44991	RP11-6N17.4	ENST00000582787	lincRNA
ENSG00000264943	5.53975	0.914135	0.962613	0.949638	0.342296	0.606443	SH3GL1P2	ENST00000582245	processed_pseudogene
ENSG00000264947	9.50088	-0.072046	0.587214	-0.122691	0.902352	0.964439	MIR3181	ENST00000578512	miRNA
ENSG00000264964	11.0018	-0.0742682	0.428939	-0.173144	0.862538	0.946377	RP11-888D10.3	ENST00000584509	lincRNA
ENSG00000265008	9.29855	-0.435542	0.525364	-0.829028	0.407088	0.667487	RP11-53I6.3	ENST00000582233	antisense
ENSG00000265018	13.5303	-2.31429	1.50812	-1.53455	0.124895	0.333414	AGAP12P	ENST00000585227	transcribed_unprocessed_pseudogene
ENSG00000265095	3.89544	2.24242	0.818372	2.74011	0.00614195	0.0433097	FTLP12	ENST00000578296	processed_pseudogene
ENSG00000265096	3.6765	-1.38388	1.82681	-0.757537	0.448728	0.699662	C1QTNF1-AS1	ENST00000581579	antisense
ENSG00000265112	6.21467	-0.666071	0.605221	-1.10054	0.271096	0.532149	MIR3153	ENST00000580744	miRNA
ENSG00000265148	31.1829	0.108463	0.275679	0.393441	0.693994	0.864188	TSPOAP1-AS1	ENST00000579527	antisense
ENSG00000265182	5.45076	-1.24612	0.842618	-1.47886	0.139177	0.3565	SRP72P1	ENST00000580060	processed_pseudogene
ENSG00000265185	13.476	-0.591557	0.932759	-0.634201	0.525949	0.758878	SNORD3B-1	ENST00000577988	snoRNA
ENSG00000265190	31.6042	0.494497	0.915329	0.540239	0.589032	0.801292	ANXA8	ENST00000583448	protein_coding
ENSG00000265218	6.02346	0.260729	0.900289	0.289606	0.772118	0.902356	RP11-927P21.1	ENST00000577938	antisense
ENSG00000265222	3.58587	-1.52564	1.35486	-1.12605	0.260145	0.520241	RP11-466A19.8	ENST00000578408	sense_intronic
ENSG00000265241	6851.27	0.292087	0.0960875	3.03981	0.00236731	0.0213903	RBM8A	ENST00000634130	retained_intron
ENSG00000265254	5.42546	-0.0240264	0.586697	-0.040952	0.967334	0.992315	CTD-2350C19.2	ENST00000580714	antisense
ENSG00000265263	25.6844	-0.643869	0.463272	-1.38983	0.164581	0.39531	RP11-135L13.4	ENST00000581122	antisense
ENSG00000265273	15.5584	-0.195453	0.444017	-0.440192	0.659798	0.845085	PGDP1	ENST00000581802	processed_pseudogene
ENSG00000265296	6.40285	0.58351	0.50065	1.16551	0.243814	0.501905	FEM1AP2	ENST00000581547	processed_pseudogene
ENSG00000265298	14.7242	0.15068	0.378771	0.397811	0.690769	0.86277	RP13-104F24.3	ENST00000583145	unprocessed_pseudogene
ENSG00000265349	5.56075	-1.96084	1.03065	-1.90254	0.057101	0.202684	RP11-55L4.2	ENST00000584676	antisense
ENSG00000265354	4452.17	0.126993	0.0730406	1.73867	0.0820933	0.257983	TIMM23	ENST00000580018	protein_coding
ENSG00000265366	6.73894	-0.638024	0.858881	-0.742855	0.457569	0.707792	GLUD1P7	ENST00000630097	processed_transcript
ENSG00000265393	28.9165	0.687379	0.230926	2.97662	0.0029144	0.0248525	CTD-2517M22.17	ENST00000580385	antisense
ENSG00000265401	153.521	0.0755867	0.249223	0.30329	0.761669	0.898131	RP11-138I1.4	ENST00000583934	antisense
ENSG00000265413	6.18252	-0.975468	0.62552	-1.55945	0.11889	0.323771	RP11-789C17.1	ENST00000578897	sense_intronic
ENSG00000265415	6.90126	-0.0623389	0.619594	-0.100613	0.919858	0.973097	CTD-2510F5.4	ENST00000577678	antisense
ENSG00000265417	5.88113	-2.25625	0.837336	-2.69455	0.00704835	0.0479261	RP11-288C17.1	ENST00000579735	processed_pseudogene
ENSG00000265437	13.6862	-0.145259	0.361545	-0.401773	0.687851	0.861576	RP11-757O6.4	ENST00000584979	processed_pseudogene
ENSG00000265451	9.91866	-0.898571	0.636736	-1.41121	0.158181	0.386275	RP11-204L24.2	ENST00000577914	antisense
ENSG00000265452	13.1688	-0.394141	0.51698	-0.762391	0.445827	0.697473	MIR3682	ENST00000581338	miRNA
ENSG00000265458	35.4056	0.23676	0.329597	0.718334	0.472551	0.718603	RP13-20L14.6	ENST00000579095	antisense
ENSG00000265474	5.62001	-0.79342	0.725587	-1.09349	0.27418	0.535878	AC010761.9	ENST00000577325	antisense
ENSG00000265479	11.876	0.311555	0.459702	0.677732	0.497942	0.737537	DTX2P1-UPK3BP1-PMS2P11	ENST00000636308	processed_transcript
ENSG00000265491	2822.73	0.138412	0.186307	0.742929	0.457525	0.707792	RNF115	ENST00000582693	protein_coding
ENSG00000265533	6.50138	-1.05334	0.677582	-1.55456	0.12005	0.325613	RP11-638L3.1	ENST00000583687	lincRNA
ENSG00000265545	4.48564	-2.09825	0.985879	-2.1283	0.0333119	0.14116	RP11-183C12.1	ENST00000579720	processed_pseudogene
ENSG00000265574	19.3804	0.0280676	0.305673	0.0918221	0.926839	0.976587	WDR45BP1	ENST00000583470	processed_pseudogene
ENSG00000265618	3.85933	0.346423	0.699017	0.495586	0.620187	0.821675	CTB-96E2.7	ENST00000577850	antisense
ENSG00000265626	5.07098	-0.0676279	0.652903	-0.10358	0.917502	0.972185	AC139085.2	ENST00000582716	processed_pseudogene
ENSG00000265646	8.22968	0.931664	0.507289	1.83655	0.0662757	0.223313	TUFMP1	ENST00000581294	processed_pseudogene
ENSG00000265660	9.3136	-3.00575	0.927461	-3.24083	0.00119181	0.0125382	MIR4664	ENST00000583819	miRNA
ENSG00000265666	38.6885	-0.123767	0.388115	-0.318894	0.749807	0.893137	RARA-AS1	ENST00000581080	antisense
ENSG00000265681	1506.99	-0.155626	0.132991	-1.1702	0.241922	0.499779	RPL17	ENST00000618619	protein_coding
ENSG00000265683	7.30993	-1.48295	0.737953	-2.00955	0.0444788	0.171637	RP11-173M1.5	ENST00000582878	processed_pseudogene
ENSG00000265688	270.389	0.559928	0.286866	1.95188	0.0509527	0.187866	MAFG-AS1	ENST00000582106	antisense
ENSG00000265692	5.36716	0.482537	0.641409	0.752308	0.451866	0.702417	RP13-516M14.4	ENST00000581489	lincRNA
ENSG00000265735	4.79361	-1.38001	1.40445	-0.9826	0.325804	0.589978	RN7SL5P	ENST00000581458	misc_RNA
ENSG00000265763	35.4347	3.63278	0.640448	5.67226	1.40926e-08	9.5946e-07	ZNF488	ENST00000585316	protein_coding
ENSG00000265778	10.6247	-1.22933	0.628399	-1.95629	0.0504313	0.186583	RP11-17M16.2	ENST00000581996	antisense
ENSG00000265784	92.4444	0.354664	0.224049	1.58297	0.113428	0.314633	RP1-56K13.3	ENST00000580121	antisense
ENSG00000265787	2.02235	-0.0726067	3.64071	-0.019943	0.984089	0.995628	CYP4F35P	ENST00000582957	processed_transcript
ENSG00000265800	9.60362	-0.306698	0.538002	-0.570069	0.568631	0.789382	RP11-649A18.5	ENST00000584339	sense_intronic
ENSG00000265806	42.5187	-0.124387	0.200706	-0.61975	0.535423	0.765298	MIR4292	ENST00000585012	miRNA
ENSG00000265808	5841.24	-0.546999	0.126608	-4.32041	1.55738e-05	0.000386007	SEC22B	ENST00000578049	protein_coding
ENSG00000265828	5.02479	-0.916254	0.695581	-1.31725	0.187755	0.42899	MIR3939	ENST00000582614	miRNA
ENSG00000265936	13.1151	-0.204944	0.367703	-0.557363	0.57728	0.794346	RP11-563H6.1	ENST00000579213	processed_pseudogene
ENSG00000265943	9.73086	-0.181877	0.528327	-0.34425	0.730658	0.883856	RP11-739L10.1	ENST00000578831	antisense
ENSG00000265962	18.7067	-0.568117	0.479005	-1.18603	0.235609	0.491948	GACAT2	ENST00000579368	antisense
ENSG00000265967	7.19073	-0.0854423	0.522972	-0.163378	0.87022	0.950062	AC100830.4	ENST00000583044	antisense
ENSG00000265972	3925.83	2.14135	0.398333	5.37577	7.6255e-08	4.18508e-06	TXNIP	ENST00000582401	protein_coding
ENSG00000265982	17.2305	0.514662	0.393912	1.30654	0.191368	0.434525	RP11-927P21.4	ENST00000583567	unprocessed_pseudogene
ENSG00000266010	11.5109	3.98307	0.954883	4.17126	3.02917e-05	0.000673239	GATA6-AS1	ENST00000583490	lincRNA
ENSG00000266028	3893.94	0.113066	0.199422	0.566968	0.570736	0.790504	SRGAP2	ENST00000579225	protein_coding
ENSG00000266036	12.1134	0.580815	0.37556	1.54653	0.121977	0.328849	RP11-452I5.2	ENST00000585285	antisense
ENSG00000266053	48.6087	-0.589323	0.264197	-2.23062	0.0257066	0.118452	NDUFV2-AS1	ENST00000582375	antisense
ENSG00000266066	58.7736	-2.38418	0.700339	-3.40432	0.000663279	0.00786214	POLRMTP1	ENST00000578759	processed_pseudogene
ENSG00000266074	6068.34	-0.168785	0.271323	-0.622082	0.533888	0.764261	BAHCC1	ENST00000584436	protein_coding
ENSG00000266088	9.57853	-3.4731	1.21231	-2.86486	0.00417192	0.0325199	RP5-1028K7.2	ENST00000578280	lincRNA
ENSG00000266094	145.515	0.621179	0.468996	1.32449	0.185342	0.424828	RASSF5	ENST00000579436	protein_coding
ENSG00000266111	4.62445	-0.00435706	0.631267	-0.00690208	0.994493	0.998478	RP11-296K13.4	ENST00000584958	lincRNA
ENSG00000266124	16.5784	-0.60927	0.544896	-1.11814	0.263507	0.523693	MIR5587	ENST00000581803	miRNA
ENSG00000266145	4.52389	1.76376	1.00723	1.75109	0.0799304	0.253819	RHOT1P1	ENST00000582468	processed_pseudogene
ENSG00000266173	181.382	0.519488	0.163231	3.18253	0.00145992	0.0146496	STRADA	ENST00000245865	protein_coding
ENSG00000266208	230.995	-0.0512663	0.291412	-0.175924	0.860354	0.945238	CTD-2267D19.3	ENST00000578774	antisense
ENSG00000266235	46.626	-0.58418	0.391829	-1.49091	0.135986	0.351635	MIR3176	ENST00000582210	miRNA
ENSG00000266236	7.51586	0.344187	0.511379	0.673057	0.500911	0.73966	NARF-IT1	ENST00000584012	sense_intronic
ENSG00000266242	6.37435	-0.79394	3.02362	-0.262579	0.792875	0.913636	GRAMD4P7	ENST00000578182	processed_pseudogene
ENSG00000266258	9.96633	-0.859861	0.444623	-1.93391	0.0531244	0.192834	RP11-41O4.1	ENST00000584919	lincRNA
ENSG00000266265	94.6043	0.523781	1.13334	0.462157	0.643969	0.835705	KLF14	ENST00000583337	protein_coding
ENSG00000266278	17.5671	-2.54913	0.608756	-4.18744	2.8212e-05	0.000634224	RP11-41O4.2	ENST00000582251	lincRNA
ENSG00000266282	11.9109	0.115272	0.390159	0.295449	0.767651	0.900639	UBL5P2	ENST00000583788	processed_pseudogene
ENSG00000266302	4.15413	-0.0725244	2.62469	-0.0276316	0.977956	0.994411	RP11-219A15.1	ENST00000448331	nonsense_mediated_decay
ENSG00000266338	1118.56	-0.310446	0.203725	-1.52385	0.127545	0.338058	NBPF15	ENST00000488031	protein_coding
ENSG00000266341	11.6649	-0.00187826	0.569764	-0.00329655	0.99737	0.999274	RP5-890E16.4	ENST00000583349	antisense
ENSG00000266365	11.8239	-0.414048	0.471037	-0.879014	0.379394	0.641134	RP11-51L5.3	ENST00000577881	unprocessed_pseudogene
ENSG00000266378	5.09262	0.917531	0.81734	1.12258	0.261615	0.522065	RP11-214O1.3	ENST00000584683	lincRNA
ENSG00000266401	1.56195	-1.50901	2.31594	-0.651576	0.514675	0.750794	RP11-874J12.4	ENST00000577848	antisense
ENSG00000266402	53.8928	0.257491	0.394044	0.653457	0.513462	0.750093	SNHG25	ENST00000580828	lincRNA
ENSG00000266405	13.9508	-0.326771	0.474786	-0.688249	0.491296	0.733246	CBX3P2	ENST00000579647	processed_transcript
ENSG00000266412	8370.33	0.0572345	0.0776173	0.737393	0.460883	0.709564	NCOA4	ENST00000585132	protein_coding
ENSG00000266437	9.37872	-0.34764	0.445808	-0.779798	0.43551	0.689548	MIR4746	ENST00000579802	miRNA
ENSG00000266446	5.69944	-0.0531852	0.606897	-0.0876346	0.930167	0.977774	RP11-149I2.4	ENST00000578935	sense_intronic
ENSG00000266467	3.97221	-0.760228	0.779059	-0.975829	0.329149	0.593423	RN7SL220P	ENST00000581978	misc_RNA
ENSG00000266469	15.3282	-0.206914	0.43995	-0.470313	0.638132	0.83245	CTB-131K11.1	ENST00000582842	antisense
ENSG00000266472	2182.4	-0.00595303	0.103	-0.0577961	0.953911	0.986419	MRPS21	ENST00000614145	protein_coding
ENSG00000266473	4.21002	-0.073796	0.836481	-0.088222	0.9297	0.977737	RP11-401F2.3	ENST00000585193	antisense
ENSG00000266490	25.3149	0.143483	0.29377	0.488418	0.625254	0.82451	CTD-2349P21.9	ENST00000580085	lincRNA
ENSG00000266501	10.3142	-0.1869	0.393445	-0.475034	0.634763	0.830253	RP11-766H1.1	ENST00000578331	processed_pseudogene
ENSG00000266522	19.1396	-0.716258	0.431332	-1.66057	0.0967994	0.286101	RP11-805F19.4	ENST00000580065	unprocessed_pseudogene
ENSG00000266537	1.25757	-0.0724688	2.09559	-0.0345816	0.972413	0.993587	SPDYE22P	ENST00000582158	unprocessed_pseudogene
ENSG00000266538	11.6904	0.527992	0.494171	1.06844	0.285323	0.547732	RP11-385D13.3	ENST00000584643	lincRNA
ENSG00000266541	1.11591	-0.0737683	12.3624	-0.00596713	0.995239	0.998478	RP11-881L2.1	ENST00000584109	antisense
ENSG00000266563	7.56771	-0.330724	0.515289	-0.641821	0.520989	0.755494	EIF1P5	ENST00000585002	unprocessed_pseudogene
ENSG00000266579	4.12613	-0.577668	0.794216	-0.727344	0.467015	0.713895	RP1-71H19.2	ENST00000421261	lincRNA
ENSG00000266604	3.03574	-0.0724929	2.16316	-0.0335125	0.973266	0.993587	RP11-856M7.6	ENST00000584734	lincRNA
ENSG00000266648	35.8916	-0.167011	0.245076	-0.681465	0.495577	0.736112	SETP3	ENST00000581726	processed_pseudogene
ENSG00000266677	35.9701	-0.280259	0.278113	-1.00772	0.31359	0.577173	RP11-258F1.1	ENST00000577847	antisense
ENSG00000266680	13.1671	-0.383903	0.552206	-0.695217	0.486919	0.729751	RP5-1148A21.3	ENST00000584934	antisense
ENSG00000266708	6.82083	-0.793974	0.615457	-1.29006	0.197031	0.442014	RP11-661O13.1	ENST00000580267	antisense
ENSG00000266709	448.685	0.295812	0.464793	0.636439	0.52449	0.758122	RP11-214O1.2	ENST00000583262	lincRNA
ENSG00000266714	38.8758	-0.30466	1.26629	-0.240593	0.809871	0.922751	MYO15B	ENST00000584516	nonsense_mediated_decay
ENSG00000266751	30.2372	0.300094	0.298134	1.00657	0.314139	0.577641	MIR3661	ENST00000577394	miRNA
ENSG00000266777	30.7707	0.440865	0.312196	1.41214	0.157907	0.385785	SH3GL1P1	ENST00000582640	processed_transcript
ENSG00000266780	9.25899	-0.328719	0.45416	-0.723795	0.469191	0.715519	MIR4444-2	ENST00000584390	miRNA
ENSG00000266783	10.6115	-0.706955	0.409087	-1.72813	0.0839654	0.261605	RP11-715F3.2	ENST00000583253	sense_intronic
ENSG00000266801	4.83693	-0.0218068	0.608872	-0.035815	0.97143	0.993587	RP11-521L9.2	ENST00000568179	sense_intronic
ENSG00000266865	92.6272	-0.654465	0.352631	-1.85595	0.0634609	0.216979	RP11-848P1.9	ENST00000579692	processed_transcript
ENSG00000266876	9.22598	-0.955859	0.597726	-1.59916	0.109785	0.308496	RP11-1148O4.1	ENST00000583091	transcribed_processed_pseudogene
ENSG00000266877	4.62941	-0.799865	0.781017	-1.02413	0.305773	0.56953	RP1-41C23.1	ENST00000578650	lincRNA
ENSG00000266896	17.5545	-0.045046	0.344583	-0.130726	0.895992	0.961703	RP1-266L20.9	ENST00000586101	sense_intronic
ENSG00000266897	10.343	0.853387	0.544433	1.56748	0.117003	0.321194	AC005546.2	ENST00000591837	lincRNA
ENSG00000266899	5.52365	-0.334297	0.754252	-0.443216	0.657609	0.843785	AKR1B1P7	ENST00000587229	processed_pseudogene
ENSG00000266904	7.97746	0.340754	0.632016	0.539154	0.58978	0.801823	CTC-559E9.1	ENST00000586645	lincRNA
ENSG00000266907	8.14136	-0.931242	0.69388	-1.34208	0.17957	0.41675	AC006116.22	ENST00000587908	processed_pseudogene
ENSG00000266910	11.3844	-0.340859	0.416243	-0.818893	0.412848	0.672115	CTC-448F2.6	ENST00000587506	processed_pseudogene
ENSG00000266916	2.23282	1.49068	1.62633	0.916591	0.359357	0.62223	ZNF793-AS1	ENST00000588845	antisense
ENSG00000266920	59.8962	0.127204	0.246567	0.515901	0.605924	0.812675	ACTBP9	ENST00000587663	processed_pseudogene
ENSG00000266921	10.8001	0.956734	0.434561	2.20161	0.0276926	0.124536	RP11-15A1.7	ENST00000586860	antisense
ENSG00000266931	44.4113	0.101862	0.313712	0.3247	0.745408	0.891034	RP11-1252D15.1	ENST00000592457	unprocessed_pseudogene
ENSG00000266933	20.367	-0.048789	0.317922	-0.153462	0.878034	0.953227	AC005775.2	ENST00000592413	antisense
ENSG00000266947	100.074	-0.455777	0.434809	-1.04822	0.294535	0.557419	RP11-799D4.4	ENST00000590478	antisense
ENSG00000266962	1519.91	0.125072	0.125326	0.997974	0.318292	0.581697	RP11-400F19.6	ENST00000590513	antisense
ENSG00000266967	50.9695	0.694438	0.355165	1.95526	0.0505529	0.186808	AARSD1	ENST00000587023	retained_intron
ENSG00000266969	5.08068	0.154491	0.640309	0.241276	0.809341	0.922695	RP11-773H22.4	ENST00000588211	antisense
ENSG00000266970	13.4159	-0.764164	0.829611	-0.921111	0.356992	0.619931	RP11-806H10.4	ENST00000592569	lincRNA
ENSG00000266975	13.0872	0.777665	0.382836	2.03133	0.0422219	0.166085	FARSA-AS1	ENST00000592636	antisense
ENSG00000266976	8.37476	-0.0725643	2.68468	-0.0270291	0.978437	0.994547	AC079466.1	ENST00000587961	lincRNA
ENSG00000266978	42.6853	0.465254	0.301245	1.54443	0.122483	0.329553	CTD-2369P2.5	ENST00000592893	antisense
ENSG00000266983	14.7756	0.377263	0.339529	1.11114	0.266509	0.526846	CTC-232P5.1	ENST00000587836	antisense
ENSG00000266989	10.0931	-0.593775	0.478225	-1.24162	0.214376	0.465737	FTLP5	ENST00000586853	processed_pseudogene
ENSG00000266993	16.2117	0.177803	0.424953	0.418407	0.67565	0.854276	RP4-657D16.3	ENST00000629102	antisense
ENSG00000267002	213.389	0.198777	0.174927	1.13634	0.255814	0.516057	RP11-242D8.1	ENST00000635600	lincRNA
ENSG00000267007	13.1888	0.130759	0.400547	0.326452	0.744082	0.890445	CTB-31O20.3	ENST00000586259	antisense
ENSG00000267023	6.14088	0.682697	0.565299	1.20767	0.227173	0.482658	LRRC37A16P	ENST00000586022	transcribed_unprocessed_pseudogene
ENSG00000267030	41.8522	-0.344531	0.374476	-0.920037	0.357554	0.620584	CTB-50L17.7	ENST00000588798	antisense
ENSG00000267040	43.4614	-0.532392	0.345678	-1.54014	0.123526	0.331163	RP11-35G9.3	ENST00000591854	antisense
ENSG00000267041	134.344	0.961414	0.220706	4.35608	1.32415e-05	0.000336337	ZNF850	ENST00000589390	protein_coding
ENSG00000267052	4.51777	-2.2446	1.57915	-1.4214	0.155202	0.382412	CTB-30L5.1	ENST00000591803	lincRNA
ENSG00000267053	3.02657	-6.00977	1.81982	-3.30239	0.000958642	0.0105983	CTD-3162L10.1	ENST00000586345	lincRNA
ENSG00000267058	28.3082	-0.626432	0.368943	-1.69791	0.0895243	0.272295	RP11-15A1.3	ENST00000587128	lincRNA
ENSG00000267060	6.07652	1.25792	0.570925	2.20329	0.0275742	0.124149	PTGES3L	ENST00000424284	protein_coding
ENSG00000267062	24.6387	0.637426	0.371483	1.71589	0.0861813	0.266356	CTD-2659N19.10	ENST00000585496	antisense
ENSG00000267064	23.5857	0.361527	0.275164	1.31386	0.188894	0.430676	UXT-AS1	ENST00000591832	antisense
ENSG00000267069	29.7659	0.54151	0.903001	0.599678	0.548721	0.774771	RP11-64C12.8	ENST00000586226	lincRNA
ENSG00000267074	3.31506	-0.0724842	2.09721	-0.0345622	0.972429	0.993587	RP11-1094M14.5	ENST00000592908	sense_intronic
ENSG00000267076	10.2708	-0.0110889	0.423039	-0.0262125	0.979088	0.994552	CCDC58P3	ENST00000590792	processed_pseudogene
ENSG00000267077	4.07335	0.122627	0.958997	0.12787	0.898252	0.962722	RP11-127I20.5	ENST00000592465	antisense
ENSG00000267080	413.88	0.0500702	0.140236	0.357042	0.72106	0.878718	ASB16-AS1	ENST00000585457	antisense
ENSG00000267096	5.64286	0.543884	0.627211	0.867147	0.385862	0.647236	CTD-2537I9.13	ENST00000592252	sense_intronic
ENSG00000267100	721.594	0.0053424	0.130941	0.0408002	0.967455	0.992315	ILF3-AS1	ENST00000591501	lincRNA
ENSG00000267102	86.8424	0.701828	0.829009	0.846587	0.397225	0.658188	RP11-686D22.7	ENST00000590824	transcribed_processed_pseudogene
ENSG00000267105	14.1379	0.145845	0.372346	0.391692	0.695286	0.864597	CTD-2369P2.4	ENST00000587088	antisense
ENSG00000267106	108.6	-0.0843246	0.256281	-0.329032	0.742132	0.889285	ZNF561-AS1	ENST00000591932	antisense
ENSG00000267108	5.29509	1.67101	0.612776	2.72695	0.00639231	0.0445565	RP11-861E21.1	ENST00000589843	lincRNA
ENSG00000267114	5.07446	-0.646585	0.696268	-0.928644	0.353074	0.616423	CTB-129P6.11	ENST00000591646	lincRNA
ENSG00000267116	5.36448	-0.537292	0.699043	-0.768612	0.442124	0.6946	RP11-64C12.7	ENST00000586747	processed_pseudogene
ENSG00000267119	11.2604	-0.0259747	0.772331	-0.0336316	0.973171	0.993587	RPL10P15	ENST00000585756	processed_pseudogene
ENSG00000267121	18.2472	0.804419	0.66752	1.20509	0.22817	0.48406	CTD-2020K17.1	ENST00000586376	antisense
ENSG00000267122	7.6127	0.766684	0.476609	1.60862	0.107699	0.305074	AC004490.1	ENST00000585593	antisense
ENSG00000267123	1.98775	-4.64882	2.92739	-1.58804	0.112277	0.312541	CTD-2357A8.3	ENST00000590023	lincRNA
ENSG00000267124	8.79892	1.24791	0.494045	2.5259	0.0115403	0.0674301	CTD-3113P16.5	ENST00000591533	antisense
ENSG00000267125	12.7686	-0.235132	0.42962	-0.547302	0.584171	0.797907	CTB-31O20.6	ENST00000592884	antisense
ENSG00000267127	10.7985	-0.489709	0.543116	-0.901665	0.367235	0.629738	RP11-795F19.5	ENST00000569722	nonsense_mediated_decay
ENSG00000267139	18.7492	0.436412	0.323279	1.34996	0.17703	0.413172	AC005262.3	ENST00000587701	antisense
ENSG00000267147	1.78292	-0.0587707	1.97546	-0.0297504	0.976266	0.994108	CTC-548K16.1	ENST00000588275	lincRNA
ENSG00000267152	25.2807	0.380257	0.382921	0.993042	0.32069	0.584539	CTD-2528L19.6	ENST00000588040	lincRNA
ENSG00000267156	6.82844	-0.00891362	0.643553	-0.0138506	0.988949	0.997139	TPMTP1	ENST00000592307	processed_pseudogene
ENSG00000267160	15.6213	0.0673155	0.400916	0.167904	0.866658	0.948398	RP11-1072C15.4	ENST00000591628	antisense
ENSG00000267165	6.11704	-0.273469	0.578609	-0.472632	0.636476	0.831247	RP11-78A19.3	ENST00000586474	antisense
ENSG00000267169	157.747	0.619845	0.178965	3.46351	0.000533186	0.00663829	CTB-55O6.12	ENST00000588387	antisense
ENSG00000267185	39.9976	-0.671555	0.266458	-2.5203	0.0117254	0.0681599	PTP4A2P1	ENST00000590314	processed_pseudogene
ENSG00000267191	3.94622	-1.89817	0.890174	-2.13236	0.0329777	0.140124	RP11-15A1.2	ENST00000586247	antisense
ENSG00000267197	8.62881	0.710653	0.484152	1.46783	0.142151	0.361231	CTC-429L19.3	ENST00000592671	sense_intronic
ENSG00000267199	29.989	0.569948	0.369527	1.54237	0.122983	0.330445	RP11-861E21.2	ENST00000586591	antisense
ENSG00000267201	46.6133	-0.944337	0.266886	-3.53835	0.000402636	0.0053241	AC005624.2	ENST00000587826	lincRNA
ENSG00000267213	23.8911	-0.133953	0.445705	-0.300542	0.763764	0.899131	AC007773.2	ENST00000592680	antisense
ENSG00000267216	59.9827	-0.128775	0.359592	-0.358115	0.720257	0.87814	AC010642.1	ENST00000591325	nonsense_mediated_decay
ENSG00000267221	16.2164	0.459836	0.49089	0.936739	0.348893	0.612238	ZNF385C	ENST00000587304	protein_coding
ENSG00000267226	25.2213	-1.42068	0.390924	-3.63416	0.000278885	0.00400529	RP11-126O1.5	ENST00000588144	antisense
ENSG00000267244	12.4183	-0.47569	0.441469	-1.07752	0.28125	0.543356	CTB-31O20.4	ENST00000593201	antisense
ENSG00000267246	5.58299	-0.931598	0.722524	-1.28937	0.197271	0.442392	RP11-798G7.7	ENST00000586411	processed_transcript
ENSG00000267248	37.7059	0.796647	0.296141	2.69009	0.0071432	0.0483419	CTD-2319I12.4	ENST00000590744	lincRNA
ENSG00000267249	32.1756	-0.161746	0.316056	-0.511763	0.608817	0.814597	RP11-973H7.3	ENST00000585877	sense_intronic
ENSG00000267253	10.4583	-0.793601	0.50784	-1.5627	0.118123	0.322664	RP11-209M4.1	ENST00000587110	processed_pseudogene
ENSG00000267254	42.215	0.043587	0.410675	0.106135	0.915475	0.971468	ZNF790-AS1	ENST00000587413	antisense
ENSG00000267255	5.86708	0.425195	0.608499	0.698759	0.484703	0.728321	CTB-50L17.5	ENST00000590159	antisense
ENSG00000267257	25.9544	-0.343079	0.542017	-0.632967	0.526755	0.759304	RP11-1151B14.4	ENST00000591360	antisense
ENSG00000267260	4.30439	0.453855	0.821202	0.552671	0.580489	0.79597	CTD-2162K18.4	ENST00000590750	lincRNA
ENSG00000267264	8.06625	-0.391825	0.488752	-0.801686	0.422734	0.680588	CTC-459F4.6	ENST00000586818	processed_pseudogene
ENSG00000267265	2.84253	5.19291	1.73712	2.98937	0.00279552	0.0241441	CTC-550B14.7	ENST00000593060	antisense
ENSG00000267270	35.1784	0.107693	0.418897	0.257088	0.797111	0.915744	PARD6G-AS1	ENST00000588226	antisense
ENSG00000267272	20.1564	0.314627	0.973714	0.323121	0.746604	0.891416	LINC01140	ENST00000469312	lincRNA
ENSG00000267274	5.27114	-0.0408682	0.632407	-0.0646232	0.948474	0.984725	CTD-2006C1.12	ENST00000586394	sense_overlapping
ENSG00000267277	6.77166	-0.431803	0.556135	-0.776436	0.437491	0.690667	CTD-2342J14.6	ENST00000590399	antisense
ENSG00000267278	8.99042	1.15728	0.474523	2.43883	0.0147349	0.0803975	MAP3K14-AS1	ENST00000591263	antisense
ENSG00000267279	112.214	-1.08603	0.785277	-1.38299	0.166669	0.398502	RP11-879F14.2	ENST00000587754	lincRNA
ENSG00000267280	47.0171	0.350927	0.645364	0.543765	0.586603	0.799475	TBX2-AS1	ENST00000592377	antisense
ENSG00000267281	13.2197	0.425771	0.453586	0.938676	0.347897	0.611642	RP11-793H13.10	ENST00000448979	retained_intron
ENSG00000267282	13.2243	-0.804543	0.576903	-1.39459	0.16314	0.393532	CTB-129P6.4	ENST00000585408	antisense
ENSG00000267283	48.8319	-0.200194	0.251144	-0.797125	0.425378	0.682954	AC005306.3	ENST00000587498	antisense
ENSG00000267288	9.89881	-0.883377	0.540272	-1.63506	0.102036	0.295229	RP13-890H12.2	ENST00000589796	antisense
ENSG00000267293	10.4469	-1.34942	0.615796	-2.19134	0.0284273	0.126775	RP11-8H2.1	ENST00000591191	processed_pseudogene
ENSG00000267296	4.2091	-0.369201	0.874303	-0.42228	0.67282	0.852376	CEBPA-AS1	ENST00000592982	antisense
ENSG00000267309	26.2196	0.182069	0.308485	0.590205	0.555053	0.779618	CTD-2630F21.1	ENST00000592087	antisense
ENSG00000267312	10.1636	0.142119	0.405891	0.350141	0.726233	0.881534	RP11-1094M14.7	ENST00000588022	processed_pseudogene
ENSG00000267317	123.102	0.61434	0.324061	1.89575	0.057993	0.205057	CTB-25B13.12	ENST00000591252	antisense
ENSG00000267319	6.40617	0.611399	0.483143	1.26546	0.205705	0.453344	CTD-2528L19.3	ENST00000589357	processed_pseudogene
ENSG00000267321	315.289	0.361943	0.179453	2.01693	0.043703	0.169517	RP11-1094M14.11	ENST00000592381	lincRNA
ENSG00000267322	4.36254	-1.70009	1.01431	-1.67611	0.0937169	0.279917	SNHG22	ENST00000615535	antisense
ENSG00000267325	37.5711	-1.73605	0.760348	-2.28324	0.0224164	0.107505	LINC01415	ENST00000587320	lincRNA
ENSG00000267328	19.0682	-1.56892	0.780636	-2.00979	0.0444532	0.171607	AC002398.12	ENST00000587767	antisense
ENSG00000267336	6.00537	-2.0366	0.885569	-2.29977	0.0214612	0.10439	EIF4A2P1	ENST00000587313	processed_pseudogene
ENSG00000267340	5.13413	-0.136774	0.623781	-0.219266	0.826443	0.930411	RP11-242D8.3	ENST00000589047	processed_pseudogene
ENSG00000267342	26.1936	0.28834	0.315213	0.914746	0.360325	0.623104	RP11-552F3.10	ENST00000587267	antisense
ENSG00000267346	2.7472	-1.68775	1.30393	-1.29436	0.195543	0.439869	EIF5AP3	ENST00000589460	processed_pseudogene
ENSG00000267348	12.1538	0.04638	0.390712	0.118706	0.905508	0.965791	CTB-179K24.3	ENST00000586744	antisense
ENSG00000267365	5.31723	1.48939	0.989419	1.50532	0.132242	0.345648	KCNJ2-AS1	ENST00000590966	antisense
ENSG00000267370	6.88085	0.810189	0.495387	1.63547	0.101951	0.295127	CTD-2623N2.3	ENST00000588113	unprocessed_pseudogene
ENSG00000267374	57.4157	-0.0452859	1.36753	-0.0331151	0.973583	0.993638	RP11-244M2.1	ENST00000591629	lincRNA
ENSG00000267379	14.4117	-1.16002	0.550085	-2.1088	0.0349617	0.146165	CTC-548K16.5	ENST00000590626	antisense
ENSG00000267383	45.2747	-1.9731	0.426777	-4.62327	3.77738e-06	0.000118811	CTC-260E6.6	ENST00000590606	antisense
ENSG00000267387	16.6889	-0.599463	0.983519	-0.609509	0.542187	0.769586	CTD-2240E14.4	ENST00000589622	antisense
ENSG00000267390	30.1772	-1.01049	0.469604	-2.15179	0.0314139	0.135629	RP11-635N19.1	ENST00000589905	antisense
ENSG00000267394	5.088	-0.708828	0.690739	-1.02619	0.304803	0.568342	CTB-175E5.7	ENST00000586560	antisense
ENSG00000267395	25.2343	-0.0600407	0.296445	-0.202535	0.839498	0.936925	AC074212.6	ENST00000590076	antisense
ENSG00000267397	16.6275	-0.663187	0.526565	-1.25946	0.207865	0.456505	RP11-873E20.1	ENST00000590983	lincRNA
ENSG00000267405	39.1837	-0.808813	0.404606	-1.99901	0.0456067	0.174304	CTC-296K1.4	ENST00000591137	lincRNA
ENSG00000267414	6.55178	-5.77803	1.71382	-3.37144	0.000747769	0.00866783	RP11-456K23.1	ENST00000592638	lincRNA
ENSG00000267416	10.3714	-1.22671	0.627918	-1.95362	0.0507466	0.187299	CTD-2319I12.2	ENST00000589740	lincRNA
ENSG00000267419	27.1686	0.244022	0.421556	0.57886	0.562684	0.785199	CTC-559E9.6	ENST00000591884	processed_transcript
ENSG00000267422	24.5906	-0.340993	0.308933	-1.10377	0.269691	0.530118	CTD-2554C21.1	ENST00000591908	processed_transcript
ENSG00000267424	4.77929	-0.995067	0.813127	-1.22375	0.221045	0.474607	CTD-2265O21.3	ENST00000588469	antisense
ENSG00000267432	4.13498	-2.46871	1.22852	-2.00949	0.044485	0.171637	DNAH17-AS1	ENST00000588565	antisense
ENSG00000267436	25.2149	-0.240078	0.347682	-0.690512	0.489872	0.732086	AC005786.7	ENST00000589360	antisense
ENSG00000267439	7.56414	-0.115365	0.507543	-0.227301	0.82019	0.927639	AC002398.11	ENST00000585365	antisense
ENSG00000267454	8.66812	-2.78523	1.20552	-2.31039	0.0208664	0.102447	ZNF582-AS1	ENST00000591172	lincRNA
ENSG00000267458	144.868	-0.179563	0.295166	-0.608345	0.542959	0.770409	CTC-425F1.4	ENST00000589120	antisense
ENSG00000267469	92.6188	0.187508	0.257481	0.728243	0.466465	0.713528	AC005944.2	ENST00000592758	antisense
ENSG00000267470	61	-1.85197	0.542551	-3.41345	0.000641455	0.00765405	ZNF571-AS1	ENST00000585578	antisense
ENSG00000267475	42.8237	-0.267877	0.313418	-0.854695	0.39272	0.653295	CTD-2538C1.2	ENST00000592431	lincRNA
ENSG00000267481	17.2417	-0.80804	0.462008	-1.74897	0.0802956	0.25434	CTC-559E9.5	ENST00000590697	sense_intronic
ENSG00000267484	18.9387	-0.389915	0.375419	-1.03861	0.298985	0.561932	CTC-518P12.6	ENST00000591657	antisense
ENSG00000267493	76.7263	0.0861405	0.193542	0.445074	0.656266	0.843302	CIRBP-AS1	ENST00000585832	antisense
ENSG00000267497	6.10767	-0.330634	1.093	-0.302501	0.76227	0.898454	NFE2L3P1	ENST00000588207	processed_pseudogene
ENSG00000267500	44.7831	0.559276	0.224074	2.49595	0.0125622	0.0715548	ZNF887P	ENST00000431363	transcribed_unprocessed_pseudogene
ENSG00000267508	62.2389	-0.0267136	0.340284	-0.078504	0.937427	0.980305	ZNF285	ENST00000614994	protein_coding
ENSG00000267512	23.9148	-0.0574027	0.307598	-0.186616	0.851962	0.941521	CTC-250I14.3	ENST00000591825	antisense
ENSG00000267519	471.757	0.323041	0.289765	1.11484	0.26492	0.52492	MIR24-2	ENST00000587762	lincRNA
ENSG00000267530	11.5841	1.13954	0.695971	1.63733	0.101561	0.294314	AC006273.5	ENST00000606242	lincRNA
ENSG00000267532	37.7974	-0.771722	0.387746	-1.99028	0.0465603	0.176573	MIR497HG	ENST00000443997	antisense
ENSG00000267533	18.5255	0.248513	0.367522	0.676186	0.498922	0.738275	RP11-815J4.7	ENST00000589764	processed_pseudogene
ENSG00000267534	1006.22	-0.688249	0.339664	-2.02626	0.0427377	0.167191	S1PR2	ENST00000590320	protein_coding
ENSG00000267541	53.8165	-0.225132	0.254507	-0.884581	0.376383	0.638352	MTCO2P2	ENST00000591258	processed_pseudogene
ENSG00000267546	3.51335	-4.09023	1.63365	-2.50374	0.0122889	0.0704131	RP11-666A8.8	ENST00000589963	antisense
ENSG00000267547	35.0619	0.880802	0.795086	1.10781	0.267945	0.528091	RP11-686D22.4	ENST00000592117	lincRNA
ENSG00000267554	2.73544	1.91305	1.41035	1.35644	0.17496	0.410479	RP11-686D22.10	ENST00000592517	processed_pseudogene
ENSG00000267570	3.44784	-4.52258	1.65596	-2.73109	0.00631246	0.0441596	STK25P1	ENST00000585406	processed_pseudogene
ENSG00000267571	5.93603	-0.224894	0.644138	-0.349139	0.726985	0.881792	AC104532.4	ENST00000591109	antisense
ENSG00000267575	298.783	-0.553756	0.230223	-2.4053	0.0161592	0.0860517	CTC-459F4.3	ENST00000588122	lincRNA
ENSG00000267577	63.5675	-0.197235	0.311648	-0.632876	0.526814	0.759324	CTD-2587H24.5	ENST00000591665	antisense
ENSG00000267583	3.93049	-0.246658	0.785138	-0.314159	0.7534	0.895011	RP11-322E11.5	ENST00000593122	lincRNA
ENSG00000267598	72.4452	0.399673	0.301581	1.32526	0.185085	0.424513	CTC-250I14.6	ENST00000586483	antisense
ENSG00000267601	88.7031	0.407495	0.284883	1.43039	0.152604	0.378588	RP11-323N12.5	ENST00000587434	antisense
ENSG00000267605	3.24405	-2.05983	1.8622	-1.10613	0.26867	0.528897	CTD-3220F14.1	ENST00000588763	lincRNA
ENSG00000267607	12.1781	-1.84616	1.70029	-1.0858	0.27757	0.539104	CTD-2369P2.8	ENST00000589379	antisense
ENSG00000267632	12.0505	1.05661	0.518315	2.03854	0.0414959	0.164345	RP11-400F19.18	ENST00000591237	sense_intronic
ENSG00000267633	6.89138	-0.377908	0.564631	-0.669301	0.503303	0.741496	CTB-5E10.3	ENST00000586894	antisense
ENSG00000267640	9.03128	-5.95494	1.74009	-3.42221	0.000621148	0.00746736	CTD-2554C21.2	ENST00000589653	processed_transcript
ENSG00000267648	25.9024	0.773316	0.77405	0.999051	0.31777	0.581153	RP11-686D22.3	ENST00000590539	transcribed_processed_pseudogene
ENSG00000267650	5.4895	0.581454	0.932437	0.623585	0.5329	0.763304	CTD-2553C6.1	ENST00000592332	antisense
ENSG00000267655	33.0527	-0.465046	0.332598	-1.39823	0.162045	0.392418	CTD-2286N8.2	ENST00000586389	sense_intronic
ENSG00000267656	6.9308	0.049207	0.483522	0.101768	0.918941	0.972687	RP11-807E13.3	ENST00000586758	processed_pseudogene
ENSG00000267658	4.18961	0.265578	0.712347	0.372822	0.709281	0.872209	RP11-358B23.1	ENST00000586351	lincRNA
ENSG00000267666	5.88681	-1.67805	0.818927	-2.04909	0.0404534	0.161829	AC004156.3	ENST00000591866	lincRNA
ENSG00000267669	206.949	-5.97009	0.959082	-6.2248	4.82168e-10	4.69383e-08	RP11-824M15.3	ENST00000588088	processed_transcript
ENSG00000267673	9.05941	0.483497	0.416378	1.1612	0.245562	0.504105	FDX2	ENST00000393708	protein_coding
ENSG00000267679	70.8695	-0.252077	0.285906	-0.881677	0.377952	0.639853	EIF5AP2	ENST00000585668	processed_pseudogene
ENSG00000267680	434.912	0.2451	0.17641	1.38937	0.164719	0.395553	ZNF224	ENST00000589680	protein_coding
ENSG00000267681	5.30591	0.536386	0.650085	0.825101	0.409314	0.669148	CTD-3199J23.6	ENST00000464237	transcribed_processed_pseudogene
ENSG00000267682	4.24181	0.428309	0.692394	0.618591	0.536186	0.765774	CTD-3220F14.2	ENST00000592319	sense_intronic
ENSG00000267688	55.555	0.112409	0.29626	0.379427	0.704371	0.869702	AC005262.2	ENST00000585980	antisense
ENSG00000267698	58.6362	-0.374848	0.205811	-1.82132	0.0685584	0.228854	AC002116.7	ENST00000586962	antisense
ENSG00000267735	4.61938	1.19474	0.713016	1.67561	0.0938146	0.28009	CTD-2265O21.7	ENST00000592400	antisense
ENSG00000267737	8.57324	-1.42334	0.773917	-1.83914	0.0658951	0.222519	AC061992.2	ENST00000586321	lincRNA
ENSG00000267741	15.2582	-0.305668	0.364829	-0.837839	0.402121	0.663184	UBE2L4	ENST00000587688	processed_pseudogene
ENSG00000267742	2.90504	1.33108	0.720961	1.84626	0.0648549	0.220198	FAM60CP	ENST00000591086	processed_pseudogene
ENSG00000267745	76.8301	0.520718	0.863462	0.603059	0.54647	0.772686	RP11-686D22.8	ENST00000587012	processed_transcript
ENSG00000267750	9.72838	1.9902	0.539375	3.68983	0.000224408	0.00339277	RUNDC3A-AS1	ENST00000588097	antisense
ENSG00000267751	20.1876	0.571752	0.446292	1.28112	0.200153	0.446274	AC009005.2	ENST00000589457	antisense
ENSG00000267757	65.715	-0.939716	0.740668	-1.26874	0.204533	0.451918	EML2-AS1	ENST00000591087	antisense
ENSG00000267761	4.92888	-3.08909	1.87259	-1.64964	0.0990168	0.289702	CTD-2130O13.1	ENST00000598649	lincRNA
ENSG00000267765	6.07137	-0.00117363	0.652349	-0.00179908	0.998565	0.999459	CTD-3193K9.3	ENST00000592440	antisense
ENSG00000267769	17.1393	-0.1677	0.387906	-0.43232	0.665509	0.848708	CTB-50L17.9	ENST00000592034	antisense
ENSG00000267774	122.952	-0.897241	0.310606	-2.88868	0.00386859	0.0307117	RP11-2N1.2	ENST00000588946	antisense
ENSG00000267787	29.8715	-1.08585	0.339561	-3.19781	0.00138475	0.0140592	RP11-35G9.5	ENST00000588925	antisense
ENSG00000267796	215.279	-0.104975	0.129107	-0.813086	0.416169	0.675019	LIN37	ENST00000590706	retained_intron
ENSG00000267801	16.0547	0.370844	0.77625	0.477737	0.632837	0.829163	RP11-552F3.9	ENST00000586076	antisense
ENSG00000267809	68.5125	-0.0528271	0.265628	-0.198876	0.84236	0.938068	NDUFV2P1	ENST00000596415	processed_pseudogene
ENSG00000267811	12.4264	0.552239	0.377687	1.46216	0.143697	0.363576	RP11-727F15.11	ENST00000596071	antisense
ENSG00000267855	20.3723	0.0927403	0.315694	0.293766	0.768937	0.9008	NDUFA7	ENST00000593729	nonsense_mediated_decay
ENSG00000267858	51.365	0.186722	0.329442	0.566783	0.570862	0.790537	MZF1-AS1	ENST00000593642	antisense
ENSG00000267882	6.29529	-2.02072	0.979562	-2.06288	0.0391237	0.157948	RP4-569M23.5	ENST00000599904	antisense
ENSG00000267886	60.5093	-0.351279	1.18062	-0.297537	0.766057	0.900303	CTD-2291D10.4	ENST00000594318	lincRNA
ENSG00000267892	8.23105	-0.506414	0.695875	-0.727737	0.466774	0.713832	CTD-2540F13.2	ENST00000602255	antisense
ENSG00000267898	7.68368	-0.517169	0.517459	-0.999439	0.317582	0.581041	CTD-2639E6.9	ENST00000599784	lincRNA
ENSG00000267904	50.5138	0.61426	0.314062	1.95586	0.050482	0.186738	CTC-429P9.5	ENST00000596816	sense_intronic
ENSG00000267939	14.7433	-1.65473	0.60097	-2.75344	0.00589727	0.0420882	CTD-2325M2.1	ENST00000599756	lincRNA
ENSG00000267940	9.26753	0.391597	0.436942	0.896223	0.370134	0.63219	RP11-290F24.6	ENST00000600308	lincRNA
ENSG00000267980	49.2483	0.215742	0.249302	0.865384	0.386828	0.647896	AC007292.6	ENST00000594444	antisense
ENSG00000267984	11.3538	0.385557	0.464363	0.830293	0.406373	0.666772	CTD-2616J11.9	ENST00000600974	antisense
ENSG00000268001	178.718	0.903191	0.441333	2.04651	0.0407065	0.162225	CARD8-AS1	ENST00000602172	antisense
ENSG00000268006	41.5852	0.0474621	0.296472	0.160089	0.872811	0.95096	PTOV1-AS1	ENST00000596521	antisense
ENSG00000268015	28.6283	0.379374	0.300387	1.26295	0.206606	0.45491	CTD-2525I3.3	ENST00000593857	antisense
ENSG00000268030	14.6654	0.458931	0.373421	1.22899	0.219076	0.472027	AC005253.2	ENST00000597411	antisense
ENSG00000268034	104.001	0.0527879	0.178302	0.296059	0.767185	0.900639	AC005795.1	ENST00000600996	processed_pseudogene
ENSG00000268041	16.2674	-1.1911	0.555958	-2.14243	0.0321592	0.137933	CTD-2575K13.6	ENST00000597630	processed_transcript
ENSG00000268043	388.524	0.180177	0.171825	1.04861	0.294359	0.557419	NBPF12	ENST00000617931	protein_coding
ENSG00000268047	15.8578	0.185714	0.396744	0.468094	0.639717	0.833296	AC018766.6	ENST00000601211	antisense
ENSG00000268049	48.9049	0.714491	0.443	1.61285	0.106778	0.303584	CTD-2619J13.9	ENST00000599952	antisense
ENSG00000268056	10.1044	-0.292166	0.556985	-0.524549	0.599897	0.809418	CTD-3032J10.2	ENST00000597216	antisense
ENSG00000268061	63.8524	0.310652	0.181506	1.71152	0.0869847	0.267647	NAPA-AS1	ENST00000593284	antisense
ENSG00000268069	9.11518	-0.143828	0.499697	-0.28783	0.773477	0.903202	RP5-1057I20.4	ENST00000599515	antisense
ENSG00000268081	2.35026	-3.391	2.15127	-1.57627	0.114963	0.317416	RP11-678G14.2	ENST00000594564	antisense
ENSG00000268089	19.6211	1.32945	1.32928	1.00013	0.317248	0.580776	GABRQ	ENST00000598523	protein_coding
ENSG00000268108	4.25794	-0.666298	1.08707	-0.612932	0.539922	0.768246	CTB-60B18.12	ENST00000597865	antisense
ENSG00000268112	16.2551	0.065428	0.411485	0.159005	0.873665	0.951264	CTD-3149D2.4	ENST00000595363	antisense
ENSG00000268119	2.99966	-4.49613	2.22781	-2.01818	0.0435724	0.169209	CTD-2561J22.5	ENST00000596705	lincRNA
ENSG00000268129	19.1244	-0.164191	0.402267	-0.408165	0.683153	0.858741	RP11-91G21.1	ENST00000597953	lincRNA
ENSG00000268140	11.5597	-0.395211	0.43081	-0.917366	0.358951	0.621877	PCGF7P	ENST00000595406	processed_pseudogene
ENSG00000268149	14.2236	0.609086	0.371336	1.64026	0.100952	0.293339	CTD-3193O13.13	ENST00000595655	antisense
ENSG00000268182	4.34908	-0.229724	0.840569	-0.273296	0.784626	0.910046	SMIM17	ENST00000598409	protein_coding
ENSG00000268189	12.6426	0.492824	0.404543	1.21823	0.223138	0.477151	AC005785.2	ENST00000597549	retained_intron
ENSG00000268199	6.78509	0.661926	0.549385	1.20485	0.228261	0.484097	CTD-3137H5.1	ENST00000594590	antisense
ENSG00000268201	6.47406	0.359621	0.629069	0.571672	0.567544	0.788668	CTD-3138B18.6	ENST00000595301	sense_intronic
ENSG00000268205	244.518	0.298401	0.221427	1.34763	0.177778	0.414104	CTC-444N24.11	ENST00000593427	lincRNA
ENSG00000268218	10.6062	0.0271508	0.463681	0.058555	0.953307	0.98626	AC137932.4	ENST00000602042	antisense
ENSG00000268222	42.9511	-0.0744346	0.21254	-0.350215	0.726178	0.881534	EEF1A1P7	ENST00000596811	processed_pseudogene
ENSG00000268225	3.30583	-2.40054	1.588	-1.51167	0.130618	0.343367	CTD-2331H12.5	ENST00000594408	unprocessed_pseudogene
ENSG00000268234	6.45492	-0.869687	0.585868	-1.48444	0.137692	0.354215	FKBP4P6	ENST00000457486	processed_pseudogene
ENSG00000268262	6.08637	0.252349	0.612904	0.411728	0.680539	0.85703	CTC-246B18.8	ENST00000601911	sense_overlapping
ENSG00000268266	3.72044	-0.306338	0.802294	-0.381828	0.702589	0.868643	AC003005.2	ENST00000595422	lincRNA
ENSG00000268279	20.8464	0.204108	0.361497	0.564618	0.572333	0.791526	RP11-434D12.1	ENST00000608606	nonsense_mediated_decay
ENSG00000268282	7.82714	-0.0355865	0.498466	-0.071392	0.943086	0.982859	CTD-2620I22.2	ENST00000597698	processed_pseudogene
ENSG00000268287	5.08701	-0.360528	0.955539	-0.377303	0.705948	0.870409	CTB-60B18.18	ENST00000599209	lincRNA
ENSG00000268292	7.06913	0.807384	0.552568	1.46115	0.143974	0.364236	AC006547.15	ENST00000600090	antisense
ENSG00000268295	3.8613	2.43006	0.665544	3.65124	0.00026098	0.00381177	POLR3GP1	ENST00000594073	transcribed_processed_pseudogene
ENSG00000268309	4.34433	0.278554	0.658273	0.423158	0.67218	0.852376	CTD-3222D19.11	ENST00000597357	antisense
ENSG00000268333	13.3777	0.265045	0.418097	0.633932	0.526125	0.758916	RP4-806M20.3	ENST00000601795	lincRNA
ENSG00000268350	44.7279	0.0650059	0.283478	0.229316	0.818624	0.926989	FAM156A	ENST00000613284	nonsense_mediated_decay
ENSG00000268357	42.3253	0.375615	0.38743	0.969503	0.332294	0.596977	VN1R81P	ENST00000602085	unprocessed_pseudogene
ENSG00000268362	64.8704	0.6883	0.424427	1.62172	0.104864	0.300045	CTD-2017D11.1	ENST00000594934	lincRNA
ENSG00000268364	38.6767	-1.04153	0.321784	-3.23675	0.00120901	0.0126757	SMC5-AS1	ENST00000594708	antisense
ENSG00000268388	115.902	0.0650112	1.96396	0.0331022	0.973593	0.993638	FENDRR	ENST00000595886	lincRNA
ENSG00000268403	56.968	-0.193921	0.292522	-0.662927	0.507377	0.745421	CTD-2371O3.3	ENST00000596206	antisense
ENSG00000268412	7.75142	-0.272997	0.529482	-0.515594	0.606138	0.812743	TRMT112P6	ENST00000599234	processed_pseudogene
ENSG00000268439	11.8864	-0.474943	0.534657	-0.888312	0.374373	0.636476	RP3-461F17.3	ENST00000607161	nonsense_mediated_decay
ENSG00000268471	130.977	0.14958	0.202163	0.739902	0.45936	0.708249	MIR4453	ENST00000604157	lincRNA
ENSG00000268509	8.10486	-0.23442	0.476737	-0.491717	0.622919	0.823294	RP11-572B2.1	ENST00000600805	antisense
ENSG00000268516	92.2734	-0.177388	0.342879	-0.51735	0.604912	0.812484	CTD-3138B18.5	ENST00000597230	antisense
ENSG00000268521	5.99228	-0.386742	0.627897	-0.615933	0.537939	0.766751	VN1R83P	ENST00000595685	unprocessed_pseudogene
ENSG00000268530	5.52461	-0.27825	0.53948	-0.515774	0.606012	0.812675	CTC-273B12.5	ENST00000600529	antisense
ENSG00000268536	6.19537	-0.411773	0.640851	-0.64254	0.520522	0.755307	AC005523.3	ENST00000598782	lincRNA
ENSG00000268543	34.5756	-0.1035	0.33944	-0.304914	0.760432	0.897418	CTD-2619J13.16	ENST00000596296	TEC
ENSG00000268565	21.3563	0.0145746	0.623116	0.0233898	0.981339	0.994861	AC005339.2	ENST00000598070	antisense
ENSG00000268568	66.2737	0.0919441	0.337629	0.272323	0.785374	0.910514	AC007228.9	ENST00000602145	lincRNA
ENSG00000268573	127.813	-0.496483	0.188989	-2.62705	0.00861295	0.0549849	RP11-158H5.7	ENST00000586922	lincRNA
ENSG00000268575	72.858	-0.42254	0.346695	-1.21877	0.222933	0.477089	RP1-283E3.8	ENST00000598846	processed_transcript
ENSG00000268583	7.92537	0.154306	0.49568	0.311301	0.755572	0.895798	CTC-453G23.8	ENST00000595201	antisense
ENSG00000268584	22.7317	-0.250598	0.332596	-0.75346	0.451174	0.701746	RP11-464F9.20	ENST00000595595	antisense
ENSG00000268592	49.0746	0.332081	0.491598	0.675513	0.49935	0.738511	RAET1E-AS1	ENST00000606915	antisense
ENSG00000268601	1.94569	0.919578	1.71127	0.537366	0.591015	0.80272	AC115522.3	ENST00000595680	lincRNA
ENSG00000268603	5.27294	-0.259585	0.769938	-0.337151	0.736003	0.88673	RP11-316O14.1	ENST00000601508	antisense
ENSG00000268649	8.62327	-0.421023	0.52205	-0.806481	0.419966	0.678263	MIR296	ENST00000596276	lincRNA
ENSG00000268650	4.90651	0.455466	1.08631	0.419278	0.675013	0.853884	AC068499.10	ENST00000594805	antisense
ENSG00000268655	10.3876	-0.744402	1.29428	-0.575146	0.565193	0.787128	CTB-60B18.10	ENST00000637680	protein_coding
ENSG00000268660	7.11907	-0.872078	0.541428	-1.6107	0.107245	0.304076	LETM1P2	ENST00000597330	processed_pseudogene
ENSG00000268670	22.3263	0.250348	0.419997	0.59607	0.551128	0.776813	CTD-2622I13.3	ENST00000600056	sense_intronic
ENSG00000268713	27.5715	0.445224	0.309516	1.43845	0.150306	0.374875	CTC-444N24.8	ENST00000600047	lincRNA
ENSG00000268746	7.44915	0.00542482	0.732334	0.00740758	0.99409	0.998478	CTD-2571L23.8	ENST00000599924	lincRNA
ENSG00000268751	6.63549	-0.529504	0.721482	-0.733912	0.463002	0.710976	SCGB1B2P	ENST00000597830	lincRNA
ENSG00000268756	8.58035	1.05565	0.813414	1.2978	0.194356	0.438529	AC104534.2	ENST00000594558	antisense
ENSG00000268785	10.8396	-0.0736548	0.373122	-0.197401	0.843514	0.93843	RPL7P50	ENST00000600588	processed_pseudogene
ENSG00000268798	149.372	0.869511	0.242661	3.58323	0.000339371	0.00465936	CTB-25B13.5	ENST00000594262	lincRNA
ENSG00000268812	6.83006	1.28266	1.57378	0.815021	0.41506	0.673933	RP1-102K2.8	ENST00000608354	antisense
ENSG00000268836	3.24786	0.467075	0.608921	0.767054	0.44305	0.695445	LA16c-OS12.2	ENST00000595428	lincRNA
ENSG00000268854	16.7534	0.801357	0.422769	1.8955	0.0580267	0.205057	CTD-2545M3.2	ENST00000598194	antisense
ENSG00000268858	1141.78	-0.319998	0.159362	-2.00799	0.0446441	0.172096	RP4-591C20.9	ENST00000601296	antisense
ENSG00000268873	4.25519	-1.07501	1.71529	-0.626723	0.530841	0.762028	RP11-138H11.1	ENST00000596954	antisense
ENSG00000268883	3.51105	0.945439	1.92539	0.491038	0.6234	0.823468	PNMA6B	ENST00000538162	unprocessed_pseudogene
ENSG00000268894	12.5928	3.44217	0.698541	4.92765	8.32239e-07	3.3333e-05	PLCE1-AS1	ENST00000596633	antisense
ENSG00000268895	485.781	-0.356229	0.247364	-1.4401	0.149839	0.374318	A1BG-AS1	ENST00000594950	antisense
ENSG00000268903	1.03727	3.57352	2.30068	1.55324	0.120365	0.32607	RP11-34P13.15	ENST00000494149	processed_pseudogene
ENSG00000268912	22.3044	-0.524988	0.548116	-0.957805	0.338161	0.602548	CTD-2619J13.17	ENST00000594816	lincRNA
ENSG00000268916	1.88829	-0.793801	2.22469	-0.356814	0.721231	0.878736	CSAG3	ENST00000617158	processed_transcript
ENSG00000268941	4.75763	-1.51921	0.891431	-1.70424	0.0883371	0.270339	RP5-907D15.4	ENST00000598340	lincRNA
ENSG00000268942	23.3706	-0.0579557	0.332201	-0.17446	0.861504	0.945985	CKS1BP3	ENST00000600888	processed_pseudogene
ENSG00000268945	7.72936	-0.153701	0.521368	-0.294803	0.768145	0.900639	CTD-2192J16.26	ENST00000593554	lincRNA
ENSG00000268983	26.3772	0.314043	0.284311	1.10457	0.269344	0.529726	AC005253.4	ENST00000593791	antisense
ENSG00000268996	173.961	-0.415329	0.212097	-1.95821	0.0502058	0.185972	MAN1B1-AS1	ENST00000596585	antisense
ENSG00000269001	134.668	-0.359912	0.320962	-1.12136	0.262137	0.522428	CTD-2245F17.3	ENST00000597550	processed_transcript
ENSG00000269019	72.4389	-0.220784	0.261492	-0.844324	0.398488	0.659518	AC005932.1	ENST00000601106	antisense
ENSG00000269028	222.696	-0.243728	0.244908	-0.995182	0.319648	0.58353	MTRNR2L12	ENST00000600213	protein_coding
ENSG00000269038	15.9434	-0.900981	0.470853	-1.91351	0.0556827	0.199361	AP001462.6	ENST00000594089	lincRNA
ENSG00000269044	101.022	0.63786	0.278632	2.28926	0.0220643	0.106385	CTC-429P9.3	ENST00000598112	sense_intronic
ENSG00000269069	30.842	0.124687	0.250132	0.498486	0.618142	0.820574	CTC-471F3.5	ENST00000597336	processed_pseudogene
ENSG00000269106	3.41666	0.042194	0.917502	0.0459879	0.96332	0.990909	CTD-2619J13.23	ENST00000598051	antisense
ENSG00000269113	7.82265	-7.25091	1.93748	-3.74244	0.000182239	0.00286391	TRABD2B	ENST00000606738	protein_coding
ENSG00000269119	49.5571	-0.650729	0.984258	-0.661137	0.508525	0.746207	HNRNPA1P52	ENST00000599047	processed_pseudogene
ENSG00000269125	3.40814	-2.73108	1.14217	-2.39114	0.0167962	0.0884476	RP11-98F14.11	ENST00000600642	antisense
ENSG00000269139	9.01845	0.413262	0.460713	0.897005	0.369716	0.631944	CTD-3193O13.8	ENST00000594308	antisense
ENSG00000269148	5.74397	0.93318	0.614741	1.51801	0.129013	0.340688	AC092301.3	ENST00000601618	antisense
ENSG00000269151	5.00853	0.653845	0.642996	1.01687	0.309214	0.572793	AC007193.8	ENST00000598616	antisense
ENSG00000269176	49.0728	-0.285294	0.203759	-1.40016	0.161466	0.391369	RP11-727F15.12	ENST00000601484	antisense
ENSG00000269190	1693.75	-0.12921	0.0913348	-1.41469	0.15716	0.384832	FBXO17	ENST00000599598	protein_coding
ENSG00000269194	6.53938	0.0925912	0.54574	0.169662	0.865276	0.947777	AC006942.4	ENST00000600669	antisense
ENSG00000269210	11.4021	-2.61042	1.10608	-2.36005	0.0182723	0.0935084	RP11-173C1.1	ENST00000601251	antisense
ENSG00000269226	9.72252	-0.212369	0.541547	-0.392152	0.694946	0.864457	RP11-722G7.1	ENST00000620307	protein_coding
ENSG00000269235	3.3656	-0.921795	1.2542	-0.734964	0.462361	0.710568	ZNF350-AS1	ENST00000600253	antisense
ENSG00000269243	57.4811	0.244961	0.290567	0.843045	0.399204	0.66038	CTD-2231E14.8	ENST00000597983	antisense
ENSG00000269246	5.69761	0.217511	0.574097	0.378875	0.70478	0.869867	CTC-246B18.10	ENST00000599274	lincRNA
ENSG00000269292	87.5576	-0.583037	0.220624	-2.64267	0.00822543	0.0532857	CTB-12A17.3	ENST00000597609	antisense
ENSG00000269293	105.358	0.220177	0.308346	0.714057	0.475192	0.720507	ZSCAN16-AS1	ENST00000600652	antisense
ENSG00000269313	29.3191	-0.125061	0.27801	-0.449845	0.652822	0.841058	MAGIX	ENST00000616266	protein_coding
ENSG00000269318	32.1731	0.0845261	0.277456	0.304647	0.760635	0.897511	AC007292.3	ENST00000593524	antisense
ENSG00000269335	608.155	-1.4215	0.149648	-9.49893	2.12055e-21	1.14054e-18	IKBKG	ENST00000440286	protein_coding
ENSG00000269343	449.436	-0.0678681	0.291524	-0.232804	0.815913	0.925925	ZNF587B	ENST00000594328	protein_coding
ENSG00000269352	277.793	0.426799	0.219042	1.94848	0.0513576	0.188556	PTOV1-AS2	ENST00000593654	antisense
ENSG00000269371	25.7363	0.371876	0.314049	1.18413	0.23636	0.492546	CTD-2207O23.11	ENST00000602083	antisense
ENSG00000269374	73.8447	0.383456	0.1875	2.0451	0.0408454	0.162641	CTB-50E14.5	ENST00000600255	processed_pseudogene
ENSG00000269378	356.108	0.00979191	0.236274	0.041443	0.966943	0.992315	ITGB1P1	ENST00000596032	processed_pseudogene
ENSG00000269386	93.7864	0.579894	0.276862	2.09452	0.0362137	0.149914	RAB11B-AS1	ENST00000597785	antisense
ENSG00000269388	8.04336	-2.23509	0.724665	-3.08431	0.00204026	0.0190513	AC018755.16	ENST00000598755	processed_transcript
ENSG00000269397	23.7787	0.348137	0.351613	0.990115	0.322118	0.5861	CTB-92J24.2	ENST00000594230	sense_intronic
ENSG00000269399	71.7464	-0.356762	0.343519	-1.03855	0.299015	0.561932	CTD-3222D19.12	ENST00000595909	lincRNA
ENSG00000269416	122.881	0.279983	1.27698	0.219254	0.826452	0.930411	LINC01224	ENST00000600643	lincRNA
ENSG00000269425	4.12666	0.92181	0.62101	1.48437	0.13771	0.35422	AC007292.7	ENST00000598582	antisense
ENSG00000269439	127.788	-0.42616	0.227947	-1.86956	0.0615454	0.212602	CTD-3131K8.2	ENST00000596643	lincRNA
ENSG00000269466	2.45778	-0.793842	2.70205	-0.293792	0.768917	0.9008	RP11-432M8.17	ENST00000598383	processed_pseudogene
ENSG00000269473	25.699	0.458105	0.412677	1.11008	0.266964	0.527164	CTD-2619J13.19	ENST00000595059	lincRNA
ENSG00000269480	15.7432	-0.0885347	0.381513	-0.232062	0.81649	0.92607	CTD-3032J10.3	ENST00000601929	antisense
ENSG00000269486	44.6513	-0.378312	0.350623	-1.07897	0.280601	0.542683	CTC-360G5.9	ENST00000599320	lincRNA
ENSG00000269487	13.2669	-0.21694	0.442953	-0.489759	0.624304	0.824005	CTB-174O21.2	ENST00000600716	antisense
ENSG00000269534	12.5913	-0.0725051	0.423607	-0.171161	0.864097	0.947459	CTC-453G23.5	ENST00000596563	antisense
ENSG00000269546	9.41779	0.104638	0.485557	0.215501	0.829377	0.931955	CLIC4P2	ENST00000601934	processed_pseudogene
ENSG00000269556	465.576	0.00878252	0.0889535	0.0987315	0.921351	0.974004	TMEM185A	ENST00000616857	retained_intron
ENSG00000269559	9.55358	-1.59937	0.702374	-2.27709	0.0227806	0.108742	RP11-629B11.5	ENST00000600169	antisense
ENSG00000269570	10.0093	-0.0521495	0.552476	-0.0943924	0.924797	0.97595	CMB9-55A18.1	ENST00000601906	antisense
ENSG00000269583	10.3267	1.10162	0.579594	1.90067	0.0573455	0.203318	L34079.4	ENST00000600242	antisense
ENSG00000269604	52.0503	0.453826	0.23281	1.94934	0.0512546	0.188494	AC005523.2	ENST00000601192	antisense
ENSG00000269608	6.39469	-0.395848	0.589785	-0.671173	0.50211	0.740499	CTB-167G5.3	ENST00000593607	processed_pseudogene
ENSG00000269609	43.7001	-0.472767	0.367981	-1.28476	0.198877	0.444442	RPARP-AS1	ENST00000494270	lincRNA
ENSG00000269621	7.04412	-0.280315	0.650979	-0.430605	0.666756	0.849345	RP11-98D18.15	ENST00000601684	antisense
ENSG00000269652	104.208	0.27551	0.269283	1.02313	0.306248	0.570024	CTD-2195B23.3	ENST00000598541	antisense
ENSG00000269653	6.90081	0.369901	0.614023	0.602422	0.546893	0.773052	CTB-102L5.7	ENST00000594299	sense_intronic
ENSG00000269688	37.3841	-0.271897	0.318774	-0.852946	0.393689	0.654091	AC008982.2	ENST00000600473	sense_intronic
ENSG00000269693	16.5158	-0.18334	0.414127	-0.442713	0.657973	0.843853	CTD-2192J16.20	ENST00000593682	nonsense_mediated_decay
ENSG00000269696	6.70626	-1.56216	0.78945	-1.97879	0.0478398	0.179966	AC007228.11	ENST00000596587	antisense
ENSG00000269713	1755.48	-0.0455397	0.27724	-0.164261	0.869526	0.949834	NBPF9	ENST00000615421	protein_coding
ENSG00000269720	13.0114	-0.0677117	2.22406	-0.0304451	0.975712	0.994076	CTD-2521M24.13	ENST00000636079	protein_coding
ENSG00000269729	3.97065	-1.02726	2.59538	-0.395805	0.692249	0.863264	AC006262.4	ENST00000599127	lincRNA
ENSG00000269743	98.267	0.0133842	0.195971	0.0682972	0.945549	0.983558	SLC25A53	ENST00000594199	protein_coding
ENSG00000269800	9.32928	-0.323113	0.578445	-0.558589	0.576442	0.793688	PLEKHA3P1	ENST00000598554	processed_pseudogene
ENSG00000269815	6.08375	0.843356	0.590878	1.42729	0.153495	0.37973	CTD-2278I10.4	ENST00000594077	sense_intronic
ENSG00000269821	396.42	-0.4138	0.446903	-0.925929	0.354483	0.617612	KCNQ1OT1	ENST00000597346	antisense
ENSG00000269825	314.849	-0.222796	0.182762	-1.21905	0.222826	0.477012	CTD-3099C6.9	ENST00000598322	sense_intronic
ENSG00000269826	3.59764	2.25103	1.75854	1.28006	0.200524	0.446637	RP11-158I3.3	ENST00000595705	lincRNA
ENSG00000269834	36.1299	-0.712922	0.342621	-2.08079	0.0374533	0.153363	ZNF528-AS1	ENST00000594119	retained_intron
ENSG00000269837	148.626	0.526973	0.403748	1.3052	0.191824	0.435049	IPO5P1	ENST00000593576	processed_transcript
ENSG00000269846	6.16191	0.0627861	0.576258	0.108955	0.913238	0.969811	RP4-621N11.2	ENST00000598590	antisense
ENSG00000269858	427.473	-0.0730759	0.185014	-0.394974	0.692862	0.863628	EGLN2	ENST00000598654	protein_coding
ENSG00000269887	6.34754	-2.62958	1.19095	-2.20797	0.0272465	0.123251	RP11-477H21.2	ENST00000602747	sense_intronic
ENSG00000269889	4.8806	1.38455	0.739891	1.87129	0.061305	0.212079	RP11-816J6.3	ENST00000602879	antisense
ENSG00000269890	34.4752	-0.0309374	0.430171	-0.0719189	0.942666	0.982726	RP5-1139B12.2	ENST00000602517	antisense
ENSG00000269892	4.69049	0.292808	0.716782	0.408504	0.682904	0.858628	RP4-761J14.10	ENST00000602431	lincRNA
ENSG00000269893	777.223	-0.0303323	0.261695	-0.115907	0.907726	0.966541	SNHG8	ENST00000602414	lincRNA
ENSG00000269894	4.05025	-0.245229	0.733939	-0.334127	0.738284	0.888038	RP11-1020A11.1	ENST00000602411	sense_intronic
ENSG00000269895	6.07369	0.664421	0.649878	1.02238	0.306602	0.570313	AP000654.4	ENST00000602510	lincRNA
ENSG00000269896	42.6912	-0.151408	0.539939	-0.280416	0.779158	0.906611	RP4-740C4.5	ENST00000602865	processed_transcript
ENSG00000269899	11.674	-0.588466	0.561489	-1.04805	0.294618	0.557419	RP11-589N15.2	ENST00000602711	sense_intronic
ENSG00000269902	4.78299	0.359125	0.982045	0.365691	0.714595	0.875564	RP6-99M1.3	ENST00000602277	lincRNA
ENSG00000269903	4.58092	1.09098	0.603942	1.80642	0.0708523	0.233898	RP11-571M6.18	ENST00000602327	lincRNA
ENSG00000269904	12.4295	-0.343747	0.454628	-0.756106	0.449585	0.70044	MAP2K4P1	ENST00000602584	processed_transcript
ENSG00000269906	57.399	0.534931	0.286655	1.86611	0.0620253	0.213612	RP11-248J18.2	ENST00000602954	sense_intronic
ENSG00000269907	9.67234	0.0811501	0.623396	0.130174	0.896429	0.96178	RP11-330M2.4	ENST00000602494	processed_pseudogene
ENSG00000269910	11.2757	-0.773177	0.50025	-1.54558	0.122206	0.329219	RP11-73M18.10	ENST00000602722	antisense
ENSG00000269918	11.484	0.398979	0.858331	0.464832	0.642052	0.834528	AF131215.9	ENST00000602575	sense_intronic
ENSG00000269921	10.5489	-0.326607	0.461534	-0.707656	0.479159	0.724124	RP11-646I6.5	ENST00000602927	lincRNA
ENSG00000269925	17.1511	-0.855152	0.393847	-2.17128	0.0299101	0.131056	RP3-467L1.6	ENST00000602406	sense_intronic
ENSG00000269926	15.0686	-0.9057	0.856758	-1.05712	0.290455	0.553686	RP11-442H21.2	ENST00000491934	antisense
ENSG00000269927	1.88363	-1.52434	2.91772	-0.522443	0.601362	0.81053	RP6-91H8.3	ENST00000602957	lincRNA
ENSG00000269929	21.905	0.248492	0.370876	0.670015	0.502848	0.741181	RP11-2B6.2	ENST00000602652	lincRNA
ENSG00000269934	18.6665	-0.549007	0.52729	-1.04119	0.297789	0.560609	RP5-1139B12.3	ENST00000602529	antisense
ENSG00000269937	35.562	-2.8537	0.939587	-3.03719	0.00238797	0.02154	RP11-20I23.8	ENST00000569852	antisense
ENSG00000269938	10.1946	-0.0131207	0.648527	-0.0202315	0.983859	0.995628	RP11-214K3.20	ENST00000602601	sense_intronic
ENSG00000269939	15.8141	0.063376	0.411681	0.153944	0.877654	0.953195	PCF11-AS1	ENST00000602322	lincRNA
ENSG00000269940	390.987	-0.729673	0.20328	-3.58949	0.00033132	0.00457805	RP11-73M18.7	ENST00000602669	sense_intronic
ENSG00000269946	6.78137	-0.398301	0.610082	-0.652865	0.513843	0.750267	RP11-2B6.3	ENST00000602703	lincRNA
ENSG00000269947	16.2452	-0.210224	0.396293	-0.530476	0.595782	0.806396	RP11-849F2.9	ENST00000602597	lincRNA
ENSG00000269949	6.67002	-1.73713	0.732928	-2.37013	0.0177821	0.0918079	RP11-738E22.3	ENST00000602820	lincRNA
ENSG00000269951	28.8514	0.290593	0.272882	1.06491	0.286919	0.549496	RP11-797A18.6	ENST00000602975	sense_intronic
ENSG00000269958	443.044	-0.735404	0.171832	-4.27977	1.87084e-05	0.000453351	RP11-73M18.8	ENST00000602422	sense_intronic
ENSG00000269959	6.52492	-0.125574	0.748392	-0.167792	0.866747	0.948398	SPACA6P-AS	ENST00000602324	lincRNA
ENSG00000269961	12.7222	-0.776448	0.508103	-1.52813	0.12648	0.336027	CTD-2033C11.1	ENST00000602982	lincRNA
ENSG00000269968	668.585	0.130802	0.211389	0.618772	0.536067	0.765774	RP5-940J5.9	ENST00000602946	antisense
ENSG00000269970	2.75179	-2.48122	1.48262	-1.67354	0.0942212	0.280992	RP11-498E2.9	ENST00000602325	sense_intronic
ENSG00000269972	5.49677	0.211341	0.642613	0.328877	0.742248	0.889375	RP3-430N8.10	ENST00000602955	lincRNA
ENSG00000269973	195.59	-0.209226	0.523628	-0.39957	0.689473	0.862343	RP11-95D17.1	ENST00000602458	lincRNA
ENSG00000269974	26.5811	-0.851255	0.304336	-2.79709	0.00515646	0.0381071	RP11-932O9.10	ENST00000602684	lincRNA
ENSG00000269982	8.24739	-0.588552	0.623758	-0.943558	0.345396	0.609428	RP11-1020A11.2	ENST00000602436	antisense
ENSG00000269983	11.2712	1.41556	0.870692	1.62578	0.103996	0.298555	RP11-497H16.9	ENST00000602697	lincRNA
ENSG00000269994	1.50514	-0.0734618	12.3624	-0.00594234	0.995259	0.998478	RP11-276H19.2	ENST00000602579	lincRNA
ENSG00000269997	8.60569	0.100516	0.567098	0.177246	0.859315	0.944851	RP11-214K3.21	ENST00000602988	sense_intronic
ENSG00000269998	3.67925	1.93669	0.941385	2.05728	0.0396594	0.159559	RP11-272L13.3	ENST00000602672	lincRNA
ENSG00000270001	11.3289	0.00664783	0.542332	0.0122579	0.99022	0.997206	RP11-218C14.8	ENST00000602977	lincRNA
ENSG00000270006	41.5682	-0.693611	0.300409	-2.30888	0.02095	0.102702	RP11-178L8.7	ENST00000602282	antisense
ENSG00000270012	43.2273	0.143669	0.246454	0.582945	0.55993	0.783044	LL0XNC01-7P3.1	ENST00000602455	lincRNA
ENSG00000270015	124.147	0.458053	0.189269	2.42011	0.0155156	0.0836649	RP11-540B6.6	ENST00000602886	sense_intronic
ENSG00000270019	7.57094	0.47174	0.610042	0.773291	0.43935	0.692467	RP11-141B14.1	ENST00000602760	lincRNA
ENSG00000270020	3.45495	0.448106	0.930392	0.481631	0.630068	0.8274	RP11-463O9.9	ENST00000602739	lincRNA
ENSG00000270021	19.1255	-1.08611	0.533001	-2.03773	0.0415766	0.164517	CTC-203F4.2	ENST00000602502	antisense
ENSG00000270022	6.01718	-0.670354	0.996285	-0.672853	0.501041	0.73966	RNU12	ENST00000602478	lincRNA
ENSG00000270025	6.44571	1.02052	0.641827	1.59003	0.111828	0.311619	BMS1P7	ENST00000602440	transcribed_unprocessed_pseudogene
ENSG00000270028	13.0447	0.239279	0.532538	0.449319	0.653202	0.841305	RP11-380L11.4	ENST00000602952	antisense
ENSG00000270039	15.4065	0.115903	0.373034	0.310704	0.756026	0.895798	RP11-571M6.17	ENST00000602802	lincRNA
ENSG00000270048	4.61726	0.838897	0.719559	1.16585	0.243675	0.501809	RP11-214K3.22	ENST00000602474	sense_intronic
ENSG00000270049	26.418	0.840374	0.427436	1.96608	0.049289	0.183524	RP11-297D21.4	ENST00000602592	antisense
ENSG00000270055	91.0343	0.668965	0.289212	2.31306	0.0207194	0.102021	CTD-3092A11.2	ENST00000602663	sense_intronic
ENSG00000270060	12.2244	0.836728	0.431386	1.93963	0.0524248	0.191067	RP11-390K5.6	ENST00000524412	sense_intronic
ENSG00000270061	9.31224	-0.336885	0.546562	-0.616371	0.53765	0.766556	RP11-214K3.19	ENST00000602741	sense_intronic
ENSG00000270062	34.6708	0.279501	0.376467	0.74243	0.457827	0.707846	RP11-248J18.3	ENST00000602615	sense_intronic
ENSG00000270067	52.9911	-0.178619	0.276937	-0.644979	0.518941	0.754242	CTC-487M23.5	ENST00000602872	antisense
ENSG00000270069	816.442	-0.360322	0.293875	-1.22611	0.220158	0.473649	MIR222HG	ENST00000602461	lincRNA
ENSG00000270074	4.92563	-2.20958	1.33703	-1.65259	0.0984134	0.288796	RP11-351I21.11	ENST00000602981	lincRNA
ENSG00000270075	5.52864	-0.939724	0.785029	-1.19706	0.231285	0.48697	RP11-127L20.5	ENST00000472915	antisense
ENSG00000270083	11.9243	-0.113901	0.476819	-0.238877	0.811201	0.923494	RP1-257I20.14	ENST00000602718	sense_intronic
ENSG00000270084	15.3951	-0.123733	0.392586	-0.315174	0.752629	0.894636	GAS5-AS1	ENST00000602767	antisense
ENSG00000270091	19.3643	-0.753075	0.415334	-1.81318	0.069804	0.231504	RP11-78O7.2	ENST00000602353	lincRNA
ENSG00000270094	9.28473	-0.308318	0.471136	-0.654415	0.512844	0.7497	RP11-245P10.8	ENST00000602963	antisense
ENSG00000270096	4.36639	-0.00672438	0.638809	-0.0105264	0.991601	0.99769	RP11-362K14.6	ENST00000602835	antisense
ENSG00000270108	22.142	-0.460485	0.387093	-1.1896	0.234205	0.490288	RP11-73M18.6	ENST00000602827	sense_intronic
ENSG00000270124	3.29083	-5.94904	2.15966	-2.75463	0.00587594	0.0419844	RP11-118F19.1	ENST00000602862	lincRNA
ENSG00000270127	6.85284	-1.58402	1.25039	-1.26683	0.205217	0.452686	RP11-526I2.5	ENST00000602585	lincRNA
ENSG00000270130	5.63397	0.846815	0.627104	1.35036	0.176901	0.413096	RP11-214K3.23	ENST00000602347	sense_intronic
ENSG00000270157	24.0198	0.822732	0.26721	3.07898	0.00207712	0.0193283	RP5-894A10.6	ENST00000602609	sense_intronic
ENSG00000270165	4.49621	0.54112	0.795486	0.680237	0.496354	0.736428	RP11-167P11.2	ENST00000602844	sense_intronic
ENSG00000270168	6.98876	1.10008	0.543742	2.02316	0.0430571	0.167846	LA16c-380H5.3	ENST00000573315	protein_coding
ENSG00000270170	1009.61	-0.187524	0.128592	-1.45829	0.144761	0.365709	NCBP2-AS2	ENST00000602845	protein_coding
ENSG00000270175	17.4313	0.382042	0.334942	1.14062	0.254028	0.51403	RP11-793H13.11	ENST00000602306	antisense
ENSG00000270177	34.2975	-0.757056	0.457132	-1.6561	0.0977021	0.287855	CTD-2410N18.3	ENST00000602919	lincRNA
ENSG00000270190	4.16959	0.346008	0.739488	0.467902	0.639854	0.833296	RP11-803D5.4	ENST00000603052	lincRNA
ENSG00000270194	126.309	-0.238091	0.237835	-1.00108	0.31679	0.580296	RP11-259K5.2	ENST00000604992	antisense
ENSG00000270195	37.5507	0.383823	0.276586	1.38772	0.165224	0.396204	RP11-572O17.1	ENST00000605571	lincRNA
ENSG00000270210	3.97648	0.0202877	0.80072	0.0253369	0.979786	0.994627	RP11-373D23.3	ENST00000605056	lincRNA
ENSG00000270231	750.869	-0.521611	0.301515	-1.72997	0.0836358	0.260925	NBPF8	ENST00000583271	unprocessed_pseudogene
ENSG00000270264	11.8545	-0.0121994	0.424599	-0.0287316	0.977079	0.994108	NDUFB8P2	ENST00000605113	processed_pseudogene
ENSG00000270276	3.97663	1.25815	0.881515	1.42726	0.153505	0.37973	HIST2H4B	ENST00000621520	nonsense_mediated_decay
ENSG00000270277	24.5719	-7.44129	1.62399	-4.58211	4.60305e-06	0.000139873	RP11-65L3.2	ENST00000603415	antisense
ENSG00000270307	5.54624	-0.298921	0.602511	-0.496125	0.619806	0.821498	MTATP6P2	ENST00000603319	processed_pseudogene
ENSG00000270332	4.94945	1.0016	0.646338	1.54965	0.121225	0.327601	SMC2-AS1	ENST00000603487	lincRNA
ENSG00000270344	43.871	-0.0190207	0.266555	-0.0713574	0.943113	0.982859	RP11-734K2.4	ENST00000605233	antisense
ENSG00000270362	53.6996	0.0853097	0.195401	0.436588	0.66241	0.846918	HMGN3-AS1	ENST00000604516	antisense
ENSG00000270379	1.72638	-0.0724833	2.20755	-0.0328342	0.973807	0.993667	HEATR9	ENST00000604400	retained_intron
ENSG00000270419	21.8884	-0.599249	0.311826	-1.92174	0.0546383	0.196899	CAHM	ENST00000604200	lincRNA
ENSG00000270426	14.7598	-1.93062	0.820078	-2.35419	0.0185629	0.094702	RP11-326I11.5	ENST00000605082	sense_intronic
ENSG00000270441	8.28985	-0.191216	0.435614	-0.438957	0.660693	0.845828	RP11-694I15.7	ENST00000603877	unprocessed_pseudogene
ENSG00000270457	5.60577	-3.40214	1.5019	-2.26523	0.0234988	0.111142	RP11-467C18.1	ENST00000604999	lincRNA
ENSG00000270503	19.0772	-0.340612	0.36199	-0.940943	0.346734	0.610488	YTHDF2P1	ENST00000604759	processed_pseudogene
ENSG00000270504	573.118	-0.124164	0.334676	-0.370997	0.710639	0.872642	RP11-420L9.5	ENST00000603791	antisense
ENSG00000270532	22.6653	0.292633	0.315632	0.927135	0.353857	0.616926	PEBP1P2	ENST00000603980	processed_pseudogene
ENSG00000270533	3.80592	1.06802	0.663025	1.61083	0.107218	0.304076	bP-21201H5.1	ENST00000625012	processed_transcript
ENSG00000270553	5.82739	0.170455	0.566083	0.301113	0.763329	0.898993	RP11-15E18.5	ENST00000605540	processed_pseudogene
ENSG00000270558	41.4804	0.699832	0.275124	2.5437	0.0109686	0.0652417	CTD-2124B8.2	ENST00000603896	processed_pseudogene
ENSG00000270562	7.30475	0.853073	1.3958	0.611171	0.541087	0.768785	RP11-154H23.3	ENST00000604491	lincRNA
ENSG00000270571	5.3266	0.363802	0.71881	0.506118	0.612774	0.817159	RP11-355F16.1	ENST00000604271	antisense
ENSG00000270574	30.1464	-7.61592	1.66343	-4.57843	4.68472e-06	0.000141754	RP11-171I2.2	ENST00000603521	antisense
ENSG00000270580	73.9655	-0.0323946	0.335623	-0.0965207	0.923107	0.974923	PKD1P6-NPIPP1	ENST00000605794	lincRNA
ENSG00000270605	13.1246	0.797921	0.579304	1.37738	0.168395	0.400803	RP5-1092A3.4	ENST00000604716	antisense
ENSG00000270607	384.237	-0.583965	0.258856	-2.25595	0.0240741	0.113011	RP11-359E10.1	ENST00000603468	lincRNA
ENSG00000270629	671.352	-0.743718	0.271405	-2.74025	0.00613932	0.0433054	NBPF14	ENST00000619423	protein_coding
ENSG00000270638	9.6047	0.131886	0.511936	0.257622	0.796698	0.915656	RP3-466P17.1	ENST00000603994	lincRNA
ENSG00000270640	6.47737	-0.00681672	0.748839	-0.00910305	0.992737	0.998043	RP11-373D23.2	ENST00000604052	sense_intronic
ENSG00000270641	16.822	5.16108	1.89825	2.71886	0.00655066	0.045384	TSIX	ENST00000604411	lincRNA
ENSG00000270647	6934.59	0.0469693	0.0980893	0.478843	0.632051	0.828697	TAF15	ENST00000603067	retained_intron
ENSG00000270659	6.56232	0.414423	0.616999	0.671675	0.501791	0.740383	RP11-105N14.1	ENST00000604818	lincRNA
ENSG00000270665	5.10388	0.438862	0.65134	0.673782	0.50045	0.73947	HNRNPA1P67	ENST00000604027	processed_pseudogene
ENSG00000270673	24.0702	0.0154685	0.397616	0.0389032	0.968968	0.992826	YTHDF3-AS1	ENST00000603538	lincRNA
ENSG00000270681	34.2832	-0.689674	0.53041	-1.30026	0.19351	0.437342	RP11-372K14.2	ENST00000603472	antisense
ENSG00000270696	271.576	0.212708	0.194658	1.09272	0.274515	0.535878	RP11-342K6.1	ENST00000604845	antisense
ENSG00000270705	3.25592	-3.09289	1.6967	-1.82289	0.0683199	0.228306	RP11-736N17.9	ENST00000605531	processed_pseudogene
ENSG00000270706	29.8249	-0.322099	0.291887	-1.10351	0.269808	0.530256	PRMT1P1	ENST00000604252	processed_pseudogene
ENSG00000270714	6.74217	1.10511	0.56102	1.96982	0.0488589	0.182809	MINOS1P2	ENST00000604003	processed_pseudogene
ENSG00000270722	10.7729	-2.74953	1.53085	-1.79608	0.0724813	0.237201	U1	ENST00000605806	snRNA
ENSG00000270761	3.20478	0.957341	1.12093	0.854056	0.393074	0.653523	RP11-385F7.1	ENST00000604014	lincRNA
ENSG00000270781	7.83683	0.738108	0.830084	0.889196	0.373898	0.635922	RP11-501C14.9	ENST00000603088	processed_pseudogene
ENSG00000270788	17.8466	0.296492	0.356245	0.832269	0.405257	0.665804	PDLIM1P1	ENST00000604187	processed_pseudogene
ENSG00000270792	2.85879	2.40328	1.01324	2.37188	0.0176981	0.0915004	RP11-103J8.1	ENST00000605292	antisense
ENSG00000270804	105.931	-0.0372439	0.264177	-0.140981	0.887885	0.957779	CTD-2583A14.11	ENST00000604665	processed_transcript
ENSG00000270820	50.8767	-0.695889	0.234748	-2.9644	0.00303272	0.0256671	RP11-355B11.2	ENST00000603652	antisense
ENSG00000270823	10.9895	1.47131	0.585547	2.51272	0.0119805	0.0692316	RP11-2E11.6	ENST00000604666	antisense
ENSG00000270872	127.482	1.29084	0.897123	1.43887	0.150187	0.374718	SRGAP2D	ENST00000605551	unprocessed_pseudogene
ENSG00000270878	11.812	-0.539849	0.471438	-1.14511	0.252163	0.511814	CTD-2302E22.5	ENST00000603606	processed_pseudogene
ENSG00000270882	9.93304	0.777235	0.739261	1.05137	0.29309	0.556517	HIST2H4A	ENST00000578186	protein_coding
ENSG00000270885	534.667	0.232268	0.433357	0.535973	0.591977	0.803361	RASL10B	ENST00000603017	protein_coding
ENSG00000270889	15.2012	-0.133841	0.357827	-0.374039	0.708375	0.871703	RP11-609L3.1	ENST00000603727	processed_pseudogene
ENSG00000270898	11.5077	-0.65274	0.450679	-1.44835	0.147519	0.370546	GPR75-ASB3	ENST00000406625	protein_coding
ENSG00000270906	10.6469	0.938038	0.528026	1.7765	0.0756508	0.24412	MTND4P35	ENST00000604257	processed_pseudogene
ENSG00000270917	9.37998	0.253586	0.445299	0.569473	0.569035	0.78961	RP11-27I1.6	ENST00000603920	processed_pseudogene
ENSG00000270945	8.15472	-0.861552	0.539852	-1.5959	0.11051	0.309533	HSPE1P7	ENST00000604681	processed_pseudogene
ENSG00000270953	12.8273	2.60704	0.610861	4.26781	1.97397e-05	0.000470821	RP11-2E11.9	ENST00000604965	antisense
ENSG00000270956	15.0013	-6.9359	1.58986	-4.36259	1.28532e-05	0.000328803	RP11-65L3.4	ENST00000604692	antisense
ENSG00000270959	199.638	-1.16468	0.218975	-5.31879	1.04462e-07	5.52185e-06	LPP-AS2	ENST00000605573	antisense
ENSG00000270964	29.6806	-0.709169	0.361363	-1.96248	0.0497063	0.184599	RP11-502I4.3	ENST00000604760	lincRNA
ENSG00000270975	7.23159	0.0273748	0.543262	0.0503896	0.959812	0.989572	MAGOH3P	ENST00000605130	unprocessed_pseudogene
ENSG00000270977	5.00778	1.68173	0.735368	2.28692	0.0222005	0.10677	AC015849.16	ENST00000604907	lincRNA
ENSG00000270983	7.17659	-0.199295	0.550094	-0.362292	0.717134	0.876614	RP11-137J7.3	ENST00000604304	processed_pseudogene
ENSG00000270987	17.4725	-0.0551276	0.33012	-0.166993	0.867376	0.948879	RP3-467N11.2	ENST00000604292	processed_pseudogene
ENSG00000270993	6.07074	-0.556677	0.616887	-0.902396	0.366846	0.629595	RP11-1112G13.3	ENST00000604684	processed_pseudogene
ENSG00000271002	5.12069	-0.295087	0.667643	-0.441983	0.658502	0.844209	RP11-599B13.8	ENST00000603489	processed_pseudogene
ENSG00000271009	11.3135	-1.42609	0.670137	-2.12806	0.033332	0.141191	RP11-346C20.3	ENST00000604855	lincRNA
ENSG00000271011	17.0628	-6.72995	1.63688	-4.11144	3.93197e-05	0.000841715	RP11-171I2.5	ENST00000604215	antisense
ENSG00000271013	4.22289	0.1711	0.748713	0.228525	0.819238	0.927295	LRRC37A9P	ENST00000603850	processed_pseudogene
ENSG00000271020	73.0606	0.234599	0.317502	0.73889	0.459974	0.708671	RP11-10C24.1	ENST00000605513	lincRNA
ENSG00000271029	19.4444	-0.172892	0.338114	-0.511342	0.609112	0.814597	RP11-849F2.10	ENST00000605314	processed_pseudogene
ENSG00000271072	5.56615	-1.24168	0.698374	-1.77796	0.0754106	0.243784	PHBP20	ENST00000603694	processed_pseudogene
ENSG00000271092	3.81958	0.298011	0.744151	0.400471	0.68881	0.862074	TMEM56-RWDD3	ENST00000604534	protein_coding
ENSG00000271122	350.322	-0.196545	0.213682	-0.9198	0.357677	0.620689	RP11-379H18.1	ENST00000605778	antisense
ENSG00000271127	2.18895	-0.0725029	2.26017	-0.0320785	0.974409	0.993713	LL22NC03-N64E9.1	ENST00000603308	sense_intronic
ENSG00000271133	5.60703	-0.504446	0.970324	-0.519874	0.603151	0.811394	CTA-293F17.1	ENST00000605357	antisense
ENSG00000271141	3.93954	-4.40444	1.65789	-2.65664	0.00789228	0.0519249	RP11-171I2.4	ENST00000605334	lincRNA
ENSG00000271147	83.201	0.184099	0.210775	0.873439	0.382424	0.644088	ARMCX5-GPRASP2	ENST00000602463	processed_transcript
ENSG00000271151	3.52782	-1.96474	1.15933	-1.69472	0.0901284	0.273604	RP11-394I13.2	ENST00000605739	lincRNA
ENSG00000271155	18.9111	0.521068	0.401732	1.29706	0.194612	0.438993	RP11-435O5.5	ENST00000604104	antisense
ENSG00000271192	4.18357	-3.49472	1.65937	-2.10605	0.0352003	0.146792	RP4-555D20.3	ENST00000605537	lincRNA
ENSG00000271198	7.80467	-0.833162	0.591694	-1.4081	0.159103	0.387854	VDAC3P1	ENST00000604654	processed_pseudogene
ENSG00000271207	9.97069	-0.439627	0.481062	-0.913866	0.360787	0.623611	MTCO1P22	ENST00000604619	processed_pseudogene
ENSG00000271268	15.4671	0.00199223	0.382079	0.00521418	0.99584	0.998625	AC015849.14	ENST00000605454	processed_pseudogene
ENSG00000271270	38.5005	-0.736774	0.313213	-2.35231	0.0186571	0.0950034	TMCC1-AS1	ENST00000603884	antisense
ENSG00000271303	387.802	0.28157	0.265958	1.0587	0.289736	0.552899	SRXN1	ENST00000381962	protein_coding
ENSG00000271324	9.16161	0.0435092	0.572252	0.0760315	0.939394	0.980816	RP11-10C24.2	ENST00000605502	lincRNA
ENSG00000271334	30.4459	-1.24309	0.448728	-2.77025	0.00560127	0.0404836	CTD-2078B5.2	ENST00000604954	lincRNA
ENSG00000271335	67.0598	0.372688	0.350533	1.0632	0.28769	0.550263	RP11-324I22.4	ENST00000603160	antisense
ENSG00000271344	10.8188	-3.43788	1.07486	-3.19844	0.00138171	0.014035	RP11-274B21.9	ENST00000605007	lincRNA
ENSG00000271347	5.44391	1.09968	0.463367	2.37323	0.0176332	0.0914381	RP11-701H24.7	ENST00000604451	sense_intronic
ENSG00000271361	111.215	-0.126775	0.885998	-0.143087	0.886222	0.956945	HTATSF1P2	ENST00000604204	processed_pseudogene
ENSG00000271380	55.8637	0.251712	0.212014	1.18724	0.235131	0.491414	RP11-307C12.12	ENST00000605085	antisense
ENSG00000271383	504.179	-0.470405	0.240139	-1.95889	0.0501259	0.185804	NBPF19	ENST00000621744	protein_coding
ENSG00000271387	12.4495	-1.25107	0.604046	-2.07116	0.038344	0.155883	RP11-382D12.2	ENST00000605589	lincRNA
ENSG00000271396	5.34421	-0.117038	0.643124	-0.181983	0.855596	0.943582	RP11-697E2.9	ENST00000605689	processed_pseudogene
ENSG00000271425	193.611	-0.595416	0.254379	-2.34067	0.0192493	0.0972049	NBPF10	ENST00000583866	protein_coding
ENSG00000271452	30.8713	0.547292	0.290745	1.88238	0.0597846	0.208664	RP11-342K6.2	ENST00000604219	sense_intronic
ENSG00000271503	1481.66	0.234433	1.22968	0.190645	0.848804	0.940809	CCL5	ENST00000603197	protein_coding
ENSG00000271525	11.5186	0.0108231	0.432184	0.0250427	0.980021	0.994718	ARF4P1	ENST00000605447	processed_pseudogene
ENSG00000271533	41.6247	0.583219	0.334779	1.7421	0.0814911	0.256649	RP3-368A4.6	ENST00000604070	sense_intronic
ENSG00000271538	1.85394	-2.10509	2.00322	-1.05085	0.293326	0.556647	RP11-326I11.4	ENST00000605270	lincRNA
ENSG00000271551	15.1297	-0.457694	0.436712	-1.04805	0.294618	0.557419	RP11-230C9.2	ENST00000603191	antisense
ENSG00000271553	8.44219	-1.19812	0.549778	-2.17928	0.029311	0.129513	RP11-274B21.10	ENST00000605836	lincRNA
ENSG00000271554	1.721	0.658569	1.97225	0.333917	0.738442	0.888044	RP4-665N4.8	ENST00000466576	antisense
ENSG00000271576	31.6996	0.135106	0.331933	0.407028	0.683988	0.859394	RP11-486G15.2	ENST00000605506	lincRNA
ENSG00000271579	4.46225	-0.072513	1.96713	-0.0368624	0.970595	0.993452	RP11-116D17.3	ENST00000603439	lincRNA
ENSG00000271581	105.637	-0.106775	0.624841	-0.170883	0.864316	0.947523	XXbac-BPG248L24.12	ENST00000603274	unprocessed_pseudogene
ENSG00000271584	1.68237	-3.15648	3.05397	-1.03357	0.301338	0.564573	RP11-89C3.4	ENST00000603154	lincRNA
ENSG00000271590	20.8045	0.108246	0.478267	0.226329	0.820945	0.928231	RP11-181E10.3	ENST00000603748	lincRNA
ENSG00000271601	2460.2	0.274723	0.17983	1.52768	0.126592	0.336276	LIX1L	ENST00000604000	protein_coding
ENSG00000271605	46.1406	-1.04138	1.0491	-0.992637	0.320887	0.584651	MILR1	ENST00000615220	protein_coding
ENSG00000271614	164.526	-0.841245	0.377711	-2.22722	0.0259328	0.119111	LINC00936	ENST00000605386	lincRNA
ENSG00000271643	140.31	0.076842	0.282782	0.271736	0.785825	0.910514	RP11-10C24.3	ENST00000604982	lincRNA
ENSG00000271646	141.432	-0.0790841	0.337829	-0.234095	0.814911	0.925269	RP11-326I11.3	ENST00000605834	lincRNA
ENSG00000271659	4.84351	-0.604782	0.696264	-0.86861	0.385061	0.646395	RP11-435O5.4	ENST00000604650	antisense
ENSG00000271676	8.77485	-0.0187555	0.593641	-0.0315939	0.974796	0.993713	RP11-1E1.2	ENST00000603335	processed_pseudogene
ENSG00000271698	12.6477	0.104089	0.388771	0.267738	0.788901	0.911957	GS1-393G12.13	ENST00000531225	nonsense_mediated_decay
ENSG00000271707	18.5945	-0.373878	0.322926	-1.15778	0.246954	0.505804	ATP1B3P1	ENST00000605365	processed_pseudogene
ENSG00000271709	6.47442	-0.352662	0.771609	-0.457048	0.647637	0.837646	RP11-297J22.1	ENST00000603720	lincRNA
ENSG00000271711	8.96563	-0.070786	0.484968	-0.14596	0.883953	0.955886	RP11-392O18.2	ENST00000604339	processed_pseudogene
ENSG00000271737	42.0043	0.0735656	0.27979	0.262932	0.792603	0.913636	CTB-113I20.2	ENST00000606089	lincRNA
ENSG00000271746	11.1006	-0.827031	0.471766	-1.75305	0.0795929	0.253046	RP1-202O8.3	ENST00000607670	antisense
ENSG00000271751	8.36267	0.815976	0.491403	1.6605	0.0968135	0.286101	RP11-110I1.14	ENST00000607857	lincRNA
ENSG00000271754	45.87	-0.262387	0.262224	-1.00062	0.317009	0.580535	RP3-337H4.9	ENST00000607571	antisense
ENSG00000271780	34.5786	-0.550435	0.284819	-1.93258	0.0532881	0.193296	RP11-1017G21.5	ENST00000607414	lincRNA
ENSG00000271781	33.0396	-1.08252	0.339861	-3.18517	0.00144669	0.0145439	CTD-2589H19.6	ENST00000607068	antisense
ENSG00000271784	5.58936	1.23123	0.544029	2.26318	0.0236247	0.111436	RP1-28H20.3	ENST00000606362	lincRNA
ENSG00000271788	5.96029	0.594886	0.641123	0.927881	0.353469	0.616608	CTD-2201E18.5	ENST00000607715	lincRNA
ENSG00000271789	4.63571	0.122527	0.627415	0.195289	0.845166	0.939494	RP5-1112D6.7	ENST00000607386	lincRNA
ENSG00000271795	8.57883	0.948212	0.595793	1.59151	0.111494	0.311114	CTC-251D13.1	ENST00000606930	antisense
ENSG00000271797	21.6039	-0.230863	0.339002	-0.681007	0.495867	0.736363	CTC-428G20.6	ENST00000606615	antisense
ENSG00000271811	34.1409	2.12595	0.717543	2.96282	0.00304839	0.025739	RP1-79C4.4	ENST00000606154	lincRNA
ENSG00000271816	9.33557	0.391693	0.503304	0.778244	0.436425	0.690234	BMS1P4	ENST00000580790	processed_transcript
ENSG00000271826	7.94891	-0.833195	0.722702	-1.15289	0.248956	0.508098	PLS3-AS1	ENST00000607680	antisense
ENSG00000271828	4.84641	0.33359	0.597061	0.55872	0.576353	0.793679	CTD-2310F14.1	ENST00000606813	antisense
ENSG00000271843	6.36596	1.30208	0.565882	2.30098	0.0213928	0.104246	RP11-245J9.5	ENST00000607115	lincRNA
ENSG00000271849	5.21632	0.172315	0.614329	0.280494	0.779099	0.906611	CTC-332L22.1	ENST00000606424	lincRNA
ENSG00000271851	67.4481	-0.00332627	0.340002	-0.00978309	0.992194	0.997853	RP11-565F19.2	ENST00000607496	sense_intronic
ENSG00000271853	5.38816	-2.52858	1.10113	-2.29636	0.0216554	0.105002	RP1-178F15.5	ENST00000497086	processed_transcript
ENSG00000271855	20.6132	-0.335043	0.42275	-0.792533	0.42805	0.684587	RP11-214N9.1	ENST00000607241	lincRNA
ENSG00000271857	39.7267	-0.918384	0.559369	-1.64182	0.100627	0.292631	RP1-244F24.1	ENST00000606796	antisense
ENSG00000271862	35.8713	0.313541	0.281686	1.11309	0.265671	0.525673	RP11-343L5.2	ENST00000607625	lincRNA
ENSG00000271869	10.9895	-0.294855	0.445306	-0.662139	0.507882	0.745765	RP11-51J9.5	ENST00000607315	lincRNA
ENSG00000271870	21.4909	-0.346229	0.323185	-1.0713	0.284034	0.546476	RP11-97C16.1	ENST00000607052	antisense
ENSG00000271882	10.5697	0.189668	0.466572	0.406515	0.684364	0.85951	KB-1410C5.5	ENST00000607176	lincRNA
ENSG00000271888	13.0065	0.129162	0.412868	0.31284	0.754402	0.895608	RP11-560J1.2	ENST00000607711	lincRNA
ENSG00000271895	33.7633	-0.137136	0.275105	-0.498486	0.618142	0.820574	RP4-635E18.8	ENST00000607145	antisense
ENSG00000271897	3.90521	-0.581792	0.924513	-0.629296	0.529155	0.760826	RP11-679B17.2	ENST00000607169	lincRNA
ENSG00000271913	4.99967	0.575446	0.705755	0.815362	0.414865	0.673768	RP1-111C20.4	ENST00000607391	antisense
ENSG00000271918	57.1679	-0.0866572	0.275563	-0.314473	0.753162	0.894856	CTD-2287O16.5	ENST00000606662	antisense
ENSG00000271926	4.29262	-0.0535492	0.632997	-0.0845964	0.932582	0.978284	CTD-2376I4.1	ENST00000607027	lincRNA
ENSG00000271930	3.61357	-1.09156	0.772193	-1.41358	0.157485	0.385191	RP11-44N12.5	ENST00000606778	lincRNA
ENSG00000271933	6.35071	0.24128	0.583155	0.413749	0.679058	0.856261	RP11-338I21.1	ENST00000606511	antisense
ENSG00000271936	216.33	-0.431336	0.211119	-2.0431	0.0410428	0.163091	RP11-443B20.1	ENST00000606114	antisense
ENSG00000271937	4.85161	-0.292866	0.683567	-0.428438	0.668332	0.850477	RP11-424N24.2	ENST00000607510	antisense
ENSG00000271943	3.01875	-0.351181	0.964577	-0.364078	0.7158	0.876098	RP11-222K16.1	ENST00000607601	lincRNA
ENSG00000271964	5.2743	0.780987	0.584613	1.3359	0.181581	0.41938	RP11-415F23.2	ENST00000607464	antisense
ENSG00000271966	13.1204	-0.538524	0.469101	-1.14799	0.250972	0.510627	RP11-7F18.2	ENST00000607397	lincRNA
ENSG00000271971	17.5348	0.390893	0.318626	1.22681	0.219895	0.473272	CTD-2006H14.2	ENST00000607706	antisense
ENSG00000271976	99.4763	0.442785	0.222338	1.99149	0.0464265	0.176221	RP11-884K10.7	ENST00000607783	antisense
ENSG00000271978	17.1807	0.347432	0.45935	0.756357	0.449435	0.700277	RP11-428J1.4	ENST00000606227	lincRNA
ENSG00000271980	20.2013	0.432048	0.348143	1.24101	0.214602	0.465862	CTD-2256P15.4	ENST00000606194	antisense
ENSG00000271984	27.3074	0.195957	0.300645	0.65179	0.514536	0.750643	RP3-337O18.9	ENST00000607703	antisense
ENSG00000271989	10.3487	-0.762638	0.48443	-1.5743	0.115418	0.318387	RP4-736L20.3	ENST00000607572	antisense
ENSG00000272004	8.37724	-0.552185	0.51294	-1.07651	0.281699	0.5437	RP11-345P4.10	ENST00000607013	antisense
ENSG00000272008	10.9193	0.312445	0.432554	0.722327	0.470094	0.71626	RP11-393I2.4	ENST00000606274	antisense
ENSG00000272009	8.65444	-0.195032	0.538017	-0.362502	0.716977	0.876572	RP1-313I6.12	ENST00000605945	antisense
ENSG00000272010	5.94133	-0.85503	0.763175	-1.12036	0.262561	0.522837	CTD-3025N20.3	ENST00000606963	lincRNA
ENSG00000272017	14.5409	0.332033	0.356994	0.930079	0.35233	0.615749	RP1-199J3.7	ENST00000607332	antisense
ENSG00000272030	31.8045	-0.195202	0.312806	-0.624033	0.532606	0.762966	RP1-178F15.4	ENST00000607839	antisense
ENSG00000272031	91.3593	0.814816	0.238563	3.41552	0.000636607	0.00760465	ANKRD34A	ENST00000606888	protein_coding
ENSG00000272034	17.6768	0.352625	0.442128	0.797562	0.425124	0.6827	SNORD14A	ENST00000606526	snoRNA
ENSG00000272040	10.4991	0.125904	0.422859	0.297745	0.765898	0.900252	CTC-366B18.4	ENST00000606908	lincRNA
ENSG00000272047	846.623	-0.0605355	0.133767	-0.452544	0.650877	0.840061	GTF2H5	ENST00000607778	protein_coding
ENSG00000272054	32.4477	-0.241567	0.251222	-0.961568	0.336267	0.600718	RP11-423P10.2	ENST00000606229	sense_intronic
ENSG00000272055	23.8744	0.220256	0.365523	0.602578	0.546789	0.773008	RNU6-6P	ENST00000606623	snRNA
ENSG00000272056	7.87616	-0.438683	0.533435	-0.822375	0.410863	0.670154	RP11-503P10.1	ENST00000607407	antisense
ENSG00000272070	9.12315	0.0122145	0.563664	0.0216698	0.982711	0.995402	AC005618.6	ENST00000606901	lincRNA
ENSG00000272072	5.52456	0.501825	0.629798	0.796803	0.425566	0.683153	CTA-363E19.2	ENST00000607036	antisense
ENSG00000272077	64.5197	0.164681	0.271576	0.606389	0.544257	0.771264	RP11-348P10.2	ENST00000606008	lincRNA
ENSG00000272079	15.5266	0.403633	0.632109	0.63855	0.523116	0.756999	LA16c-380H5.5	ENST00000607794	lincRNA
ENSG00000272081	16.9229	-0.317993	0.383042	-0.83018	0.406437	0.666775	CTD-2376I4.2	ENST00000606587	lincRNA
ENSG00000272084	25.1561	0.834449	0.395229	2.1113	0.0347461	0.145575	RP5-1126H10.2	ENST00000606379	3prime_overlapping_ncRNA
ENSG00000272086	68.4498	0.0412841	0.239253	0.172554	0.863002	0.946794	CTD-2186M15.3	ENST00000606994	lincRNA
ENSG00000272092	31.7406	-1.34069	0.472602	-2.83683	0.00455632	0.0346634	RP11-350N15.5	ENST00000607047	lincRNA
ENSG00000272097	5.55972	0.0616723	0.521123	0.118345	0.905794	0.965863	RP11-421M1.8	ENST00000606522	lincRNA
ENSG00000272106	194.061	-0.414812	0.238094	-1.74222	0.08147	0.256649	RP11-345P4.9	ENST00000607222	antisense
ENSG00000272114	5.13685	-5.09244	1.60399	-3.17485	0.00149915	0.0149665	RP1-261G23.7	ENST00000607600	antisense
ENSG00000272121	60.6909	-2.25281	0.51156	-4.4038	1.06373e-05	0.000281144	RP4-555D20.4	ENST00000606217	lincRNA
ENSG00000272129	12.6218	-0.0247761	0.446556	-0.0554825	0.955754	0.986996	RP11-250B2.6	ENST00000606629	lincRNA
ENSG00000272140	19.2424	0.0702059	0.343296	0.204505	0.837959	0.936329	RP11-574K11.29	ENST00000415917	lincRNA
ENSG00000272142	98.9761	-0.305998	0.30353	-1.00813	0.313391	0.576926	RP11-428J1.5	ENST00000606761	lincRNA
ENSG00000272143	17.8605	-7.7378	1.4962	-5.17163	2.3206e-07	1.09246e-05	FGF14-AS2	ENST00000606448	lincRNA
ENSG00000272144	6.33454	-1.06768	0.886422	-1.20448	0.228404	0.484269	CTD-2035E11.5	ENST00000607250	lincRNA
ENSG00000272145	54.7457	0.135104	0.197433	0.684305	0.493783	0.73502	NFYC-AS1	ENST00000606277	antisense
ENSG00000272146	13.3454	-0.49475	0.427315	-1.15781	0.246941	0.505804	ARF4-AS1	ENST00000606192	antisense
ENSG00000272148	7.3722	-0.111048	0.471123	-0.235708	0.813659	0.92497	RP11-195B17.1	ENST00000607659	antisense
ENSG00000272149	4.23361	0.901635	0.853848	1.05597	0.290983	0.554198	RP11-627J17.1	ENST00000607832	antisense
ENSG00000272150	95.8106	-0.185828	0.320739	-0.579375	0.562336	0.784877	NBPF25P	ENST00000619932	processed_transcript
ENSG00000272153	8.71902	-0.0797528	0.453751	-0.175764	0.86048	0.945328	RP1-286D6.5	ENST00000607459	antisense
ENSG00000272159	9.27812	0.337287	0.603387	0.55899	0.576168	0.793679	RP11-350N15.6	ENST00000606593	antisense
ENSG00000272163	26.5882	-6.99317	1.99186	-3.51088	0.000446633	0.00576417	GS1-72M22.1	ENST00000607058	antisense
ENSG00000272168	10.0475	-4.7207	1.64948	-2.86194	0.00421062	0.0327503	CASC15	ENST00000606336	lincRNA
ENSG00000272170	4.71832	0.355402	0.668297	0.531803	0.594863	0.805455	RP11-387M24.5	ENST00000606123	antisense
ENSG00000272172	20.1128	-0.32891	0.29851	-1.10184	0.270532	0.531285	RP13-582O9.7	ENST00000607376	antisense
ENSG00000272173	55.2437	0.210988	0.322972	0.653271	0.513582	0.750217	U47924.31	ENST00000607421	antisense
ENSG00000272182	35.6576	0.0487341	0.270408	0.180224	0.856976	0.944216	RP11-802O23.3	ENST00000607214	antisense
ENSG00000272183	5.47058	-0.601351	0.814855	-0.737985	0.460524	0.709162	RP11-523H20.3	ENST00000606287	antisense
ENSG00000272186	11.4945	0.443842	0.40605	1.09307	0.274362	0.535878	RP11-110I1.13	ENST00000607709	antisense
ENSG00000272195	14.9867	-0.596687	0.493618	-1.2088	0.226739	0.481962	RP11-156E8.1	ENST00000607453	antisense
ENSG00000272196	4.57427	0.92426	0.917312	1.00757	0.313659	0.577214	HIST2H2AA4	ENST00000607355	protein_coding
ENSG00000272217	3.90219	-0.313745	0.681593	-0.460311	0.645293	0.836315	XXbac-BPG157A10.21	ENST00000606432	lincRNA
ENSG00000272221	109.546	-3.0032	0.485775	-6.18228	6.31816e-10	5.93576e-08	XXbac-BPG181B23.7	ENST00000606743	lincRNA
ENSG00000272223	4.3178	-1.9267	0.863304	-2.23178	0.0256298	0.118199	RP1-20C7.6	ENST00000607790	antisense
ENSG00000272226	4.9062	-0.875161	0.673086	-1.30022	0.193525	0.437342	RP11-63G10.3	ENST00000607372	lincRNA
ENSG00000272234	3.75597	0.614925	0.826944	0.743611	0.457112	0.707402	CTD-2325A15.5	ENST00000606056	antisense
ENSG00000272235	10.1919	-3.53819	0.976	-3.62519	0.000288744	0.00411666	RP11-22L13.1	ENST00000607061	lincRNA
ENSG00000272256	18.3004	-0.206228	0.363959	-0.566625	0.570969	0.790617	RP11-489E7.4	ENST00000606596	antisense
ENSG00000272263	9.38738	0.0889296	0.470249	0.189112	0.850005	0.9412	RP11-767C1.2	ENST00000606447	antisense
ENSG00000272267	32.689	-0.627556	0.282491	-2.22151	0.0263165	0.120269	RP11-375N15.2	ENST00000607598	antisense
ENSG00000272269	654.587	-0.750377	0.231866	-3.23626	0.00121108	0.0126912	RP11-500C11.3	ENST00000606771	antisense
ENSG00000272273	20.4273	0.519874	0.445121	1.16794	0.242831	0.500828	XXbac-BPG252P9.10	ENST00000607333	antisense
ENSG00000272275	23.5089	0.0870672	0.405369	0.214785	0.829935	0.932106	RP11-791G15.2	ENST00000606907	lincRNA
ENSG00000272277	67.9506	-1.32481	0.322662	-4.10586	4.02807e-05	0.000858019	RP1-40E16.12	ENST00000606441	antisense
ENSG00000272282	4.17721	-4.49594	1.617	-2.78041	0.005429	0.0396334	RP11-222K16.2	ENST00000606069	lincRNA
ENSG00000272288	25.7591	0.251703	0.323283	0.778584	0.436225	0.69012	RP11-140K17.3	ENST00000606971	antisense
ENSG00000272293	6.1736	-0.832992	1.07934	-0.771762	0.440255	0.693117	RP11-91J19.3	ENST00000607549	antisense
ENSG00000272305	4.80281	0.336365	0.607693	0.553511	0.579913	0.795781	RP11-894J14.5	ENST00000607495	nonsense_mediated_decay
ENSG00000272308	5.56405	0.0316918	0.561227	0.0564688	0.954968	0.986597	RP11-231G3.1	ENST00000607723	lincRNA
ENSG00000272316	29.8817	0.374507	0.333416	1.12324	0.261334	0.521747	XXbac-BPGBPG55C20.2	ENST00000606125	lincRNA
ENSG00000272323	3.99609	0.368523	0.752435	0.489773	0.624294	0.824005	CTD-2517O10.6	ENST00000606401	antisense
ENSG00000272324	18.5156	0.267038	0.388531	0.6873	0.491894	0.733578	CTD-2154B17.4	ENST00000606513	antisense
ENSG00000272325	2975.24	0.156465	0.197247	0.793246	0.427635	0.684587	NUDT3	ENST00000607016	protein_coding
ENSG00000272333	4735.02	-0.0411552	0.166246	-0.247555	0.804478	0.920076	KMT2B	ENST00000420124	protein_coding
ENSG00000272335	83.9877	0.0893871	0.258391	0.345937	0.72939	0.883132	RP11-53O19.3	ENST00000607056	lincRNA
ENSG00000272338	7.88886	1.22288	0.411988	2.96823	0.00299516	0.0254044	RP11-722E23.2	ENST00000606064	lincRNA
ENSG00000272341	35.6961	-0.434525	0.269768	-1.61074	0.107237	0.304076	RP1-151F17.2	ENST00000606924	lincRNA
ENSG00000272345	15.2043	0.459875	0.437723	1.05061	0.29344	0.556707	RP1-30M3.5	ENST00000607014	antisense
ENSG00000272356	15.3263	0.408846	0.376577	1.08569	0.277616	0.539143	RP5-1112D6.8	ENST00000607434	antisense
ENSG00000272367	18.5829	0.409074	0.372285	1.09882	0.271847	0.533138	CTC-428H11.2	ENST00000607486	antisense
ENSG00000272368	15.5255	0.401107	0.340304	1.17867	0.238528	0.495433	RP4-605O3.4	ENST00000552815	antisense
ENSG00000272369	3.99573	1.07849	0.875174	1.23232	0.217831	0.470382	RP11-446N19.1	ENST00000607353	lincRNA
ENSG00000272370	16.5507	0.42063	0.332252	1.266	0.205514	0.453141	RP11-307L14.1	ENST00000607786	lincRNA
ENSG00000272374	24.0917	-0.28344	0.361796	-0.783424	0.433378	0.688816	RP3-329A5.8	ENST00000605896	lincRNA
ENSG00000272375	5.109	0.374973	0.547881	0.684406	0.493719	0.73502	RP11-51J9.6	ENST00000606555	lincRNA
ENSG00000272379	5.9659	-0.437523	0.731254	-0.598319	0.549627	0.775328	RP1-257A7.5	ENST00000606393	lincRNA
ENSG00000272389	4.82624	-0.92473	0.787741	-1.1739	0.240435	0.497616	CTC-487M23.7	ENST00000607284	antisense
ENSG00000272391	5923.22	-0.160595	0.166579	-0.96408	0.335006	0.59961	POM121C	ENST00000614583	retained_intron
ENSG00000272398	5.48607	-0.148946	1.09606	-0.135893	0.891906	0.959663	CD24	ENST00000619133	protein_coding
ENSG00000272405	9.65138	0.175972	1.74072	0.101091	0.919478	0.97298	RP11-284F21.10	ENST00000605886	antisense
ENSG00000272407	7.70656	0.324137	0.453832	0.714222	0.47509	0.720446	RP3-511B24.5	ENST00000606979	transcribed_processed_pseudogene
ENSG00000272416	3.17836	1.08576	0.605288	1.79379	0.0728472	0.237856	CTD-2081C10.7	ENST00000606482	lincRNA
ENSG00000272419	43.0345	-1.13756	0.888185	-1.28077	0.200275	0.446401	RP11-403I13.8	ENST00000578899	lincRNA
ENSG00000272432	6.04569	-1.31904	0.801468	-1.64578	0.0998087	0.291354	RP3-465N24.6	ENST00000607698	lincRNA
ENSG00000272434	42.927	0.120818	0.220363	0.54827	0.583507	0.797557	RP13-131K19.6	ENST00000607245	antisense
ENSG00000272440	4.81319	1.01532	0.618256	1.64223	0.100543	0.292517	RP11-379F4.6	ENST00000606185	lincRNA
ENSG00000272447	312.869	-0.216279	0.138275	-1.56413	0.117788	0.32223	RP11-182L21.6	ENST00000605920	lincRNA
ENSG00000272449	11.4089	0.725134	0.575763	1.25943	0.207874	0.456505	RP3-395M20.12	ENST00000606645	lincRNA
ENSG00000272455	199.527	-1.19176	0.268987	-4.43054	9.39963e-06	0.000253731	RP4-758J18.13	ENST00000607307	lincRNA
ENSG00000272459	5.59065	0.917011	0.867723	1.0568	0.290602	0.553716	RP11-1277A3.3	ENST00000606358	lincRNA
ENSG00000272462	88.938	-0.746199	0.278156	-2.68266	0.00730382	0.0489973	U91328.19	ENST00000606723	lincRNA
ENSG00000272463	23.9092	0.309561	0.99463	0.311232	0.755624	0.895798	RP11-532F6.3	ENST00000606285	lincRNA
ENSG00000272468	38.3504	1.00943	0.575559	1.75382	0.0794619	0.252704	RP1-86C11.7	ENST00000607175	lincRNA
ENSG00000272476	156.75	-0.646676	0.26491	-2.44111	0.0146421	0.0800485	RP1-191J18.66	ENST00000606070	antisense
ENSG00000272482	6.20137	-4.51336	1.67177	-2.69975	0.00693926	0.047304	RP11-474O21.5	ENST00000606790	lincRNA
ENSG00000272486	9.26952	-0.0999907	0.569318	-0.175632	0.860583	0.945393	RP11-532M24.1	ENST00000606244	antisense
ENSG00000272498	9.30596	0.112958	0.469042	0.240827	0.809689	0.922751	RP11-415F23.3	ENST00000607363	antisense
ENSG00000272501	84.5098	-0.033612	0.395655	-0.0849529	0.932299	0.978284	XXbac-BPG299F13.17	ENST00000606367	antisense
ENSG00000272502	6.88831	-1.62057	0.937307	-1.72896	0.0838157	0.2613	RP11-713M15.2	ENST00000605955	antisense
ENSG00000272512	47.8298	2.38823	0.690679	3.4578	0.000544608	0.00675971	RP11-54O7.17	ENST00000606034	lincRNA
ENSG00000272518	25.7939	-0.766357	0.315126	-2.4319	0.0150197	0.0816405	RP11-26J3.3	ENST00000606512	sense_intronic
ENSG00000272523	17.3685	-0.52232	0.415841	-1.25606	0.209095	0.45792	LINC01023	ENST00000606054	lincRNA
ENSG00000272525	13.4009	-0.596509	0.465807	-1.28059	0.200337	0.446406	RP11-79P5.9	ENST00000607001	lincRNA
ENSG00000272529	5.3889	0.162812	0.590032	0.275938	0.782596	0.909112	RP11-415F23.4	ENST00000606713	antisense
ENSG00000272540	506.502	-0.0314618	0.228345	-0.137781	0.890413	0.959112	XXbac-BPG252P9.9	ENST00000607476	antisense
ENSG00000272551	8.42156	-1.53979	0.754233	-2.04153	0.0411986	0.163563	RP11-324L17.1	ENST00000608775	lincRNA
ENSG00000272556	142.95	-0.225935	0.283032	-0.798266	0.424716	0.6824	GTF2IP13	ENST00000609439	processed_transcript
ENSG00000272572	15.7659	-0.467423	0.442621	-1.05604	0.290952	0.554198	RP11-179B2.2	ENST00000608554	antisense
ENSG00000272574	23.1412	0.0298872	0.467852	0.0638816	0.949064	0.9851	RP11-359K18.4	ENST00000609669	sense_intronic
ENSG00000272578	34.0747	0.766924	0.339329	2.26012	0.0238138	0.112058	AP000347.2	ENST00000417194	processed_transcript
ENSG00000272579	21.8274	0.551813	0.376164	1.46695	0.14239	0.361552	RP11-101E13.5	ENST00000608166	antisense
ENSG00000272588	4.32924	-0.0821455	0.862353	-0.0952574	0.92411	0.975529	RP11-440L14.4	ENST00000607877	antisense
ENSG00000272599	185.998	0.5765	0.169006	3.41113	0.000646939	0.00771094	RP11-152N13.16	ENST00000608444	antisense
ENSG00000272602	341.18	-0.309621	0.176242	-1.7568	0.0789525	0.251456	ZNF595	ENST00000610261	protein_coding
ENSG00000272604	78.695	-0.0714035	0.256634	-0.278231	0.780835	0.907753	RP11-251G23.5	ENST00000609827	antisense
ENSG00000272606	24.0194	0.106282	0.333723	0.318473	0.750126	0.893137	RP11-554J4.1	ENST00000608113	antisense
ENSG00000272610	4.22034	-1.52306	0.86013	-1.77074	0.0766042	0.246237	MAGI1-IT1	ENST00000460754	sense_intronic
ENSG00000272617	358.45	0.102724	0.120418	0.853058	0.393627	0.654039	COG8	ENST00000306875	protein_coding
ENSG00000272620	25.2144	1.0698	0.405842	2.636	0.00838897	0.0539553	AFAP1-AS1	ENST00000608442	antisense
ENSG00000272622	22.3947	-4.57299	0.961103	-4.75806	1.95459e-06	6.8186e-05	RP11-395N3.2	ENST00000607970	lincRNA
ENSG00000272625	13.2079	-2.54995	0.617318	-4.1307	3.61665e-05	0.000783571	RP11-737O24.5	ENST00000608032	antisense
ENSG00000272630	12.1654	0.8031	0.488478	1.64409	0.100158	0.2919	RP11-344N10.5	ENST00000608005	lincRNA
ENSG00000272631	118.354	-0.00580863	0.202105	-0.0287407	0.977071	0.994108	RP11-359E3.4	ENST00000608826	antisense
ENSG00000272638	5.94081	-3.46176	1.50913	-2.29387	0.0217978	0.105478	GS1-114I9.1	ENST00000608195	antisense
ENSG00000272644	35.8479	0.749521	0.209284	3.58136	0.000341805	0.00468381	RP11-33O4.1	ENST00000607956	lincRNA
ENSG00000272645	72.8483	-0.140373	0.256144	-0.548026	0.583674	0.797635	GTF2IP20	ENST00000608760	retained_intron
ENSG00000272654	12.3877	0.230678	0.419694	0.549635	0.58257	0.796966	RP11-422P24.11	ENST00000608236	lincRNA
ENSG00000272655	252.579	0.559698	0.172407	3.24637	0.00116885	0.012351	POLR2J4	ENST00000326391	processed_transcript
ENSG00000272661	17.2344	-0.0875191	0.387194	-0.226035	0.821175	0.928266	RP4-548D19.3	ENST00000607902	antisense
ENSG00000272662	3.90188	0.629191	0.644266	0.976601	0.328767	0.593031	RP11-190C22.8	ENST00000609598	lincRNA
ENSG00000272663	6.32736	-0.47913	0.67246	-0.712504	0.476153	0.721547	RP11-191L17.1	ENST00000609028	lincRNA
ENSG00000272667	175.111	-0.163088	0.127491	-1.27922	0.200821	0.447067	RP11-395A13.2	ENST00000609350	lincRNA
ENSG00000272668	4.9523	-0.351642	0.9853	-0.356888	0.721175	0.878736	RP11-190A12.8	ENST00000608430	antisense
ENSG00000272669	136.976	0.357651	0.388646	0.92025	0.357442	0.620462	RP3-508I15.21	ENST00000609212	antisense
ENSG00000272674	25.4349	2.88184	0.756238	3.81076	0.00013854	0.0023195	PCDHB16	ENST00000609684	protein_coding
ENSG00000272677	35.1998	-0.611531	0.300326	-2.03623	0.0417274	0.164835	RP11-127B20.3	ENST00000609552	antisense
ENSG00000272686	90.9888	-0.0151009	0.248222	-0.0608362	0.95149	0.985483	RP11-390E23.6	ENST00000607957	antisense
ENSG00000272688	22.7897	-0.380298	0.46671	-0.814848	0.415159	0.673992	RP13-270P17.3	ENST00000609924	lincRNA
ENSG00000272690	8.78081	-0.891464	0.641382	-1.38991	0.164556	0.39531	RP11-803B1.8	ENST00000608169	lincRNA
ENSG00000272693	36.5566	0.0354485	0.31091	0.114015	0.909226	0.967365	RP11-479O9.4	ENST00000633579	lincRNA
ENSG00000272695	457.809	-2.3699	0.434351	-5.45619	4.8645e-08	2.87513e-06	GAS6-AS2	ENST00000608651	lincRNA
ENSG00000272696	10.0252	0.637378	0.558647	1.14093	0.253898	0.513826	RP11-339B21.13	ENST00000609315	antisense
ENSG00000272701	2.91624	3.20345	1.96177	1.63294	0.102482	0.295787	MESTIT1	ENST00000610046	antisense
ENSG00000272702	17.247	-1.23962	0.429083	-2.88899	0.00386477	0.0307041	RP11-44N22.3	ENST00000608612	antisense
ENSG00000272707	7.99437	1.19016	0.411373	2.89313	0.00381426	0.0304603	RP11-534C12.1	ENST00000609789	lincRNA
ENSG00000272711	241.974	-0.280766	0.170821	-1.64363	0.100252	0.292055	RP11-259N19.1	ENST00000610008	lincRNA
ENSG00000272716	13.3014	-0.906658	0.511116	-1.77388	0.076083	0.244891	RP11-563N4.1	ENST00000608489	lincRNA
ENSG00000272717	11.3049	-0.245385	0.428014	-0.57331	0.566435	0.787942	RP11-342I1.2	ENST00000608402	antisense
ENSG00000272721	4.28032	0.408327	0.740609	0.55134	0.581401	0.79624	RP11-778D9.12	ENST00000608232	antisense
ENSG00000272729	3.88843	-2.78814	1.41013	-1.97723	0.048016	0.180314	RP11-387A1.5	ENST00000608941	antisense
ENSG00000272734	276.697	-0.406236	0.325613	-1.2476	0.212177	0.462363	ADIRF-AS1	ENST00000609170	retained_intron
ENSG00000272742	6.05238	0.771406	0.548598	1.40614	0.159682	0.388751	CTB-43P18.1	ENST00000503553	antisense
ENSG00000272744	4.76485	0.00658074	0.71291	0.00923081	0.992635	0.998043	RP11-367N14.3	ENST00000608204	lincRNA
ENSG00000272750	50.8989	0.0348294	0.31532	0.110457	0.912047	0.969148	RP11-378J18.8	ENST00000608771	antisense
ENSG00000272752	11.0684	-0.164867	0.409359	-0.402745	0.687136	0.861332	STAG3L5P-PVRIG2P-PILRB	ENST00000470714	processed_transcript
ENSG00000272758	65.2797	-0.621092	0.255633	-2.42962	0.0151145	0.0820112	RP11-299J3.8	ENST00000608756	antisense
ENSG00000272760	22.7096	-0.0727513	0.53759	-0.135329	0.892352	0.959865	RP11-5C23.1	ENST00000608064	antisense
ENSG00000272763	89.106	1.78418	1.61521	1.10461	0.269327	0.529726	RP11-357H14.17	ENST00000433510	lincRNA
ENSG00000272764	37.2583	-0.256502	0.226121	-1.13436	0.256644	0.516795	RP11-318E3.9	ENST00000608273	lincRNA
ENSG00000272767	137.866	-0.625069	0.163705	-3.81826	0.000134397	0.00225716	JMJD1C-AS1	ENST00000609436	antisense
ENSG00000272768	89.7377	-0.814055	0.222266	-3.66253	0.000249737	0.00368293	RP4-673M15.1	ENST00000608450	antisense
ENSG00000272770	5.93876	-0.316133	0.686063	-0.460793	0.644947	0.836018	RP11-74E22.5	ENST00000610120	antisense
ENSG00000272777	19.8536	-0.0586693	0.383956	-0.152802	0.878554	0.953354	RP11-571L19.8	ENST00000609071	lincRNA
ENSG00000272779	937.178	0.749118	0.189321	3.95686	7.59398e-05	0.0014679	LL22NC03-80A10.6	ENST00000413293	transcribed_unprocessed_pseudogene
ENSG00000272787	6.39126	-0.923391	1.59653	-0.578374	0.563012	0.78526	KB-226F1.2	ENST00000609736	lincRNA
ENSG00000272788	16.7368	0.377674	0.311707	1.21163	0.225654	0.480807	RP11-674N23.4	ENST00000609424	sense_intronic
ENSG00000272789	9.16726	3.08477	0.892056	3.45804	0.000544119	0.00675877	RP11-286H15.1	ENST00000609697	antisense
ENSG00000272791	11.93	-0.10595	0.437332	-0.242264	0.808576	0.922169	RP11-464F9.22	ENST00000609434	lincRNA
ENSG00000272800	8.09044	-0.669032	0.563178	-1.18796	0.234849	0.49111	RP11-438L19.1	ENST00000608537	lincRNA
ENSG00000272807	13.2783	-0.124876	0.405641	-0.307849	0.758197	0.896452	RP11-260M2.1	ENST00000608095	antisense
ENSG00000272808	25.8561	-1.05741	0.77103	-1.37143	0.170242	0.40377	RP11-66B24.7	ENST00000431060	processed_transcript
ENSG00000272812	15.0985	-0.550428	0.453905	-1.21265	0.225263	0.480242	RP5-855D21.3	ENST00000609090	sense_intronic
ENSG00000272817	5.07967	-0.313344	0.776234	-0.403671	0.686454	0.860678	RP11-402D21.2	ENST00000610263	antisense
ENSG00000272821	421.424	0.827195	0.166319	4.97355	6.57385e-07	2.7042e-05	CTA-384D8.36	ENST00000608319	antisense
ENSG00000272823	2.56524	-2.85861	1.83175	-1.56059	0.118621	0.323488	RP11-295M18.6	ENST00000609941	lincRNA
ENSG00000272829	7.11052	0.207304	0.518078	0.400141	0.689053	0.862178	XXbac-B135H6.18	ENST00000610278	lincRNA
ENSG00000272831	123.044	-0.878611	0.232475	-3.77939	0.000157215	0.00254885	RP11-792A8.4	ENST00000607978	antisense
ENSG00000272836	7.25137	0.678572	0.454288	1.4937	0.135253	0.350836	RP3-402G11.27	ENST00000610050	antisense
ENSG00000272841	243.19	0.0690927	0.323111	0.213836	0.830675	0.932635	RP3-428L16.2	ENST00000608721	antisense
ENSG00000272842	6.13122	-0.545156	0.633823	-0.860108	0.38973	0.65083	RP11-513M16.7	ENST00000609609	antisense
ENSG00000272843	11.0185	0.374187	0.435999	0.85823	0.390766	0.651787	RP11-313P13.5	ENST00000608799	antisense
ENSG00000272844	5.3596	0.0525905	0.606053	0.0867754	0.93085	0.977774	RP11-484K9.4	ENST00000609673	antisense
ENSG00000272848	3.97634	-1.33156	0.828114	-1.60795	0.107847	0.305211	RP1-137D17.2	ENST00000607876	lincRNA
ENSG00000272851	4.74784	0.263371	0.663803	0.39676	0.691544	0.863142	RP11-801F7.1	ENST00000609146	antisense
ENSG00000272853	46.056	-0.48157	0.359782	-1.33851	0.180731	0.418317	RP11-398C13.6	ENST00000609399	lincRNA
ENSG00000272854	3.9491	1.31684	0.780343	1.68752	0.0915041	0.276055	RP4-593H12.1	ENST00000610269	antisense
ENSG00000272858	5.99384	1.21948	0.571137	2.13518	0.0327463	0.139441	CTA-292E10.8	ENST00000607919	sense_intronic
ENSG00000272870	54.4988	-0.0523142	0.339751	-0.153978	0.877627	0.953195	RP11-798M19.6	ENST00000609153	antisense
ENSG00000272872	7.58019	0.674001	2.35037	0.286764	0.774293	0.903517	LL22NC03-N14H11.1	ENST00000608286	sense_intronic
ENSG00000272886	3589.03	0.196032	0.169211	1.15851	0.246658	0.505486	DCP1A	ENST00000610213	protein_coding
ENSG00000272888	1156.71	0.225566	0.215159	1.04837	0.294468	0.557419	LINC01578	ENST00000557682	lincRNA
ENSG00000272892	5.73158	0.6263	0.621639	1.0075	0.313696	0.577219	RP11-57G10.8	ENST00000610279	lincRNA
ENSG00000272894	9.92155	0.653405	0.462295	1.41339	0.15754	0.385282	RP5-1159O4.1	ENST00000609497	lincRNA
ENSG00000272899	39.2462	0.782568	0.313526	2.49602	0.0125595	0.0715548	RP11-309L24.4	ENST00000609480	protein_coding
ENSG00000272902	11.7167	0.257088	0.447532	0.574457	0.565658	0.787401	RP11-299H21.1	ENST00000610202	lincRNA
ENSG00000272906	14.0658	0.0853774	0.408691	0.208905	0.834523	0.934583	RP11-533E19.7	ENST00000610272	lincRNA
ENSG00000272908	16.2926	-0.174795	0.660455	-0.264659	0.791272	0.91298	RP11-121A8.1	ENST00000609522	lincRNA
ENSG00000272909	41.1204	-0.218022	0.261082	-0.835071	0.403678	0.664529	CTD-2555O16.4	ENST00000609125	antisense
ENSG00000272910	9.61719	-0.106099	0.493007	-0.215207	0.829606	0.931978	RP11-15L13.4	ENST00000608818	antisense
ENSG00000272911	4.31458	-0.880559	0.975238	-0.902916	0.36657	0.629351	RP11-74E22.6	ENST00000608984	lincRNA
ENSG00000272913	197.353	-2.11771	0.319628	-6.62555	3.45951e-11	4.20496e-09	RP11-440D17.3	ENST00000609975	lincRNA
ENSG00000272914	5.07244	-1.38865	0.836312	-1.66044	0.0968255	0.286101	RP11-330O11.3	ENST00000608729	sense_intronic
ENSG00000272916	6.78616	-0.0166842	0.657844	-0.025362	0.979766	0.994627	RP11-574K11.31	ENST00000603027	nonsense_mediated_decay
ENSG00000272918	14.7371	0.727483	0.457555	1.58994	0.111849	0.311619	CTB-152G17.6	ENST00000607968	antisense
ENSG00000272931	10.4642	0.598042	0.730636	0.818522	0.413059	0.672288	RP5-943J3.2	ENST00000609194	lincRNA
ENSG00000272933	29.9797	-0.222403	0.33742	-0.659129	0.509813	0.74735	RP11-47A8.5	ENST00000607967	lincRNA
ENSG00000272936	15.1088	0.969494	0.582783	1.66356	0.0962006	0.285116	RP11-700J17.2	ENST00000610267	antisense
ENSG00000272941	119.685	-0.798558	0.909335	-0.878178	0.379847	0.641703	RP11-134L10.1	ENST00000608819	antisense
ENSG00000272944	21.8285	0.827601	0.818315	1.01135	0.31185	0.575496	CTD-2308L22.1	ENST00000609776	antisense
ENSG00000272948	14.5467	0.0126404	0.409552	0.0308639	0.975378	0.993904	AP001412.1	ENST00000608405	antisense
ENSG00000272950	6.42003	-0.460073	0.693573	-0.663337	0.507115	0.745172	RP11-307C18.1	ENST00000610062	antisense
ENSG00000272953	6.21966	-0.893274	0.543946	-1.64221	0.100546	0.292517	RP11-1275H24.2	ENST00000609130	lincRNA
ENSG00000272969	5.21512	-0.343167	0.757144	-0.453239	0.650377	0.839617	RP11-528I4.2	ENST00000609234	antisense
ENSG00000272977	63.9614	0.951724	0.403225	2.36028	0.0182612	0.093474	CTA-390C10.10	ENST00000609475	sense_intronic
ENSG00000272983	5.53725	-0.160595	0.744651	-0.215665	0.829249	0.931929	RP11-508N22.12	ENST00000608335	lincRNA
ENSG00000272986	15.625	-1.23822	0.525757	-2.35512	0.0185168	0.0945124	RP11-46J23.1	ENST00000609599	antisense
ENSG00000272989	6.61241	1.3989	0.836784	1.67176	0.0945723	0.281766	RP13-616I3.1	ENST00000608206	lincRNA
ENSG00000272990	16.01	-0.044693	0.434652	-0.102825	0.918102	0.972385	RP11-305K5.1	ENST00000609190	antisense
ENSG00000272993	19.4791	0.362999	0.40756	0.890663	0.37311	0.6352	RP11-196G18.24	ENST00000608318	lincRNA
ENSG00000272994	111.523	0.105444	0.204971	0.514434	0.606948	0.813431	RP11-332H14.2	ENST00000610036	lincRNA
ENSG00000273001	3.72563	-1.17358	0.977525	-1.20057	0.229919	0.485554	RP11-118K6.3	ENST00000607898	lincRNA
ENSG00000273002	20.7539	-0.384339	0.393085	-0.97775	0.328198	0.592502	RP11-336K24.12	ENST00000610146	antisense
ENSG00000273004	22.2489	0.136475	0.253381	0.538616	0.590152	0.802004	GS1-279B7.2	ENST00000609881	lincRNA
ENSG00000273008	20.9497	0.179875	0.36156	0.497496	0.618839	0.820983	RP11-351D16.3	ENST00000609407	lincRNA
ENSG00000273010	20.2107	0.36605	0.367264	0.996694	0.318913	0.582534	RP11-96K19.5	ENST00000609118	antisense
ENSG00000273014	84.9409	-1.34883	0.307882	-4.38098	1.18148e-05	0.00030551	RP11-225B17.2	ENST00000609151	lincRNA
ENSG00000273015	283.594	0.0428525	0.167785	0.255401	0.798413	0.916574	RP11-352M15.2	ENST00000609803	lincRNA
ENSG00000273017	6.25034	1.636	0.670205	2.44104	0.0146449	0.0800485	AP000240.9	ENST00000609910	sense_intronic
ENSG00000273018	27.8949	0.624056	1.69975	0.367146	0.71351	0.87487	CTD-2303H24.2	ENST00000425211	processed_transcript
ENSG00000273026	9.87864	0.174418	0.469272	0.371678	0.710132	0.872446	RP11-422P24.10	ENST00000608147	antisense
ENSG00000273027	5.31221	-0.491532	0.706759	-0.695474	0.486758	0.729622	LL21NC02-1C16.1	ENST00000609461	sense_intronic
ENSG00000273033	131.64	0.0646892	0.162693	0.397615	0.690914	0.862901	RP11-67L2.2	ENST00000610128	lincRNA
ENSG00000273038	386.546	-1.0679	0.332249	-3.21415	0.00130831	0.0134739	RP11-479G22.8	ENST00000609742	lincRNA
ENSG00000273045	2.23178	0.880893	0.972116	0.90616	0.364851	0.627802	C2orf15	ENST00000302513	protein_coding
ENSG00000273056	4.16403	-1.48412	1.06689	-1.39107	0.164204	0.394872	RP11-77E14.2	ENST00000609091	lincRNA
ENSG00000273058	42.5476	-0.288336	0.26765	-1.07729	0.281353	0.543457	RP11-385F5.5	ENST00000608547	antisense
ENSG00000273061	6.54132	0.0914719	0.577639	0.158355	0.874177	0.951438	CDC37L1-AS1	ENST00000609131	lincRNA
ENSG00000273062	17.5215	-1.10379	0.605274	-1.82362	0.0682089	0.228041	RP11-428K3.1	ENST00000608517	antisense
ENSG00000273064	8.5241	-0.503945	0.537242	-0.938023	0.348233	0.611843	RP11-474G23.3	ENST00000608069	antisense
ENSG00000273066	80.7513	0.241131	0.245795	0.981026	0.32658	0.590522	RP11-216L13.19	ENST00000415992	retained_intron
ENSG00000273076	7.32195	-1.04494	0.872428	-1.19774	0.231018	0.486789	RP3-508I15.22	ENST00000607991	antisense
ENSG00000273080	25.3958	-0.0348449	0.315916	-0.110298	0.912173	0.969207	RP11-301O19.1	ENST00000610262	antisense
ENSG00000273084	50.1434	-0.654498	0.275584	-2.37495	0.0175514	0.0912299	RP11-1275H24.3	ENST00000608012	lincRNA
ENSG00000273090	50.987	0.0890311	0.286369	0.310897	0.755879	0.895798	RP11-78I14.1	ENST00000609765	antisense
ENSG00000273102	3.19543	0.462647	1.11868	0.413566	0.679192	0.856263	AP000569.9	ENST00000607953	lincRNA
ENSG00000273107	10.0223	-1.76221	0.818115	-2.15398	0.0312415	0.135074	RP11-165A20.3	ENST00000610158	lincRNA
ENSG00000273108	6.42904	-5.1944	1.78287	-2.91351	0.00357385	0.0289487	RP11-416N2.4	ENST00000609691	antisense
ENSG00000273117	91.6951	-1.18596	0.322858	-3.67331	0.00023943	0.00356378	AC144652.1	ENST00000609974	lincRNA
ENSG00000273132	4.94679	-0.4031	0.717415	-0.561878	0.574199	0.792367	RP11-350J20.12	ENST00000472053	antisense
ENSG00000273136	694.757	-0.692478	0.206109	-3.35977	0.000780068	0.00898415	NBPF26	ENST00000620612	protein_coding
ENSG00000273137	18.0011	0.544028	0.329005	1.65355	0.0982186	0.288553	RP3-402G11.28	ENST00000608016	antisense
ENSG00000273141	6.45503	-0.784751	0.686523	-1.14308	0.253005	0.512588	RP11-820I16.4	ENST00000609611	antisense
ENSG00000273142	87.5508	-0.0733209	0.331882	-0.220924	0.825151	0.929938	RP11-458F8.4	ENST00000610177	lincRNA
ENSG00000273143	14.1593	0.715832	0.550517	1.30029	0.193502	0.437342	RP11-525A16.4	ENST00000609514	lincRNA
ENSG00000273145	33.6887	-0.205529	0.322547	-0.637205	0.523991	0.757758	CITF22-92A6.1	ENST00000608290	lincRNA
ENSG00000273148	20.9005	0.534665	0.305745	1.74873	0.0803379	0.254399	RP5-1068E13.7	ENST00000609087	lincRNA
ENSG00000273149	102.548	-0.298761	0.242758	-1.23069	0.218437	0.471076	RP11-290D2.6	ENST00000610057	antisense
ENSG00000273151	37.5657	-0.0682609	0.441103	-0.154751	0.877018	0.953044	RP11-449P15.2	ENST00000609998	antisense
ENSG00000273154	15.6312	0.304025	0.334052	0.910112	0.362763	0.62556	RP4-583P15.15	ENST00000490623	nonsense_mediated_decay
ENSG00000273162	33.9184	0.0332654	0.270025	0.123194	0.901953	0.964203	RP11-108L7.15	ENST00000609242	lincRNA
ENSG00000273174	25.5835	-0.375721	0.587349	-0.639689	0.522375	0.756487	RP11-434H6.6	ENST00000608909	antisense
ENSG00000273183	4.13834	-0.559117	0.854362	-0.654426	0.512837	0.7497	RP11-5C23.2	ENST00000609134	antisense
ENSG00000273186	32.2343	-0.476651	0.352094	-1.35376	0.175812	0.411559	RP11-339B21.10	ENST00000610052	sense_intronic
ENSG00000273189	6.16233	1.2513	0.76189	1.64237	0.100514	0.292517	CTD-3148I10.15	ENST00000595815	processed_transcript
ENSG00000273192	22.0505	1.42238	0.269113	5.28543	1.25411e-07	6.45477e-06	CITF22-1A6.3	ENST00000610245	lincRNA
ENSG00000273199	51.1294	-0.428075	0.282698	-1.51425	0.129963	0.342352	AP000692.10	ENST00000608391	antisense
ENSG00000273203	9.63675	-5.29205	1.77124	-2.98776	0.00281029	0.0242424	AC006946.16	ENST00000608373	lincRNA
ENSG00000273204	14.2641	-0.870636	0.464371	-1.87487	0.0608104	0.210947	RP4-549L20.3	ENST00000609247	antisense
ENSG00000273209	11.4093	-0.763162	0.555739	-1.37324	0.169679	0.402832	RP11-107N15.1	ENST00000608741	lincRNA
ENSG00000273210	12.5518	-1.13242	0.558164	-2.02883	0.042476	0.166628	AP001437.1	ENST00000608783	antisense
ENSG00000273211	7.40521	0.462146	0.516434	0.894879	0.370852	0.633061	RP13-131K19.7	ENST00000609473	lincRNA
ENSG00000273212	10.067	0.552892	0.505432	1.0939	0.273999	0.535795	AC000068.10	ENST00000608816	antisense
ENSG00000273213	3.79566	-2.07205	1.64092	-1.26274	0.206683	0.454982	RP5-998N21.10	ENST00000609879	processed_transcript
ENSG00000273216	5.4312	-1.07816	0.975461	-1.10528	0.269036	0.529362	AC002059.10	ENST00000608014	sense_intronic
ENSG00000273221	4.70372	0.429454	0.666451	0.644389	0.519323	0.75446	RP5-1180E21.5	ENST00000610049	antisense
ENSG00000273226	8.02042	0.604893	0.431692	1.40122	0.16115	0.391023	RP11-513M16.8	ENST00000609982	antisense
ENSG00000273230	79.583	1.06868	0.25373	4.21189	2.53239e-05	0.000579595	RP11-1246C19.1	ENST00000609755	lincRNA
ENSG00000273237	21.4849	-1.30979	0.609917	-2.14748	0.0317551	0.136734	CTB-119C2.1	ENST00000608362	antisense
ENSG00000273243	8.12323	-0.635109	0.591854	-1.07308	0.283234	0.545523	CTA-217C2.2	ENST00000609432	lincRNA
ENSG00000273247	101.149	0.172026	0.215624	0.797804	0.424984	0.682627	RP11-83A24.2	ENST00000608661	antisense
ENSG00000273249	3.28183	0.892087	1.00627	0.88653	0.375332	0.637641	LL09NC01-251B2.3	ENST00000610187	antisense
ENSG00000273253	56.922	0.496025	0.273154	1.81592	0.0693831	0.230605	RP3-402G11.26	ENST00000608025	antisense
ENSG00000273254	6.30021	0.785106	0.51852	1.51413	0.129993	0.342352	RP1-100J12.1	ENST00000608809	antisense
ENSG00000273262	13.8095	0.646468	0.378922	1.70607	0.0879947	0.269752	RP11-18I14.11	ENST00000608017	antisense
ENSG00000273264	6.62565	-1.11246	0.683495	-1.6276	0.103609	0.297886	RP11-131L23.2	ENST00000610230	lincRNA
ENSG00000273265	7.46019	0.934506	0.50621	1.84608	0.0648803	0.220201	RP11-353K11.1	ENST00000608609	lincRNA
ENSG00000273270	499.025	-0.991048	0.310185	-3.19502	0.0013982	0.0141667	RP11-212P7.2	ENST00000608477	lincRNA
ENSG00000273271	10.6213	0.172076	0.408448	0.421291	0.673543	0.85284	AP000254.8	ENST00000609934	antisense
ENSG00000273274	3.80508	1.47095	0.906774	1.62218	0.104764	0.299953	ZBTB8B	ENST00000609129	protein_coding
ENSG00000273275	20.6328	0.433969	0.360161	1.20493	0.228229	0.484097	RP11-474G23.2	ENST00000609955	antisense
ENSG00000273284	18.3615	-0.928225	0.445051	-2.08566	0.0370095	0.152241	RP11-888D10.4	ENST00000609701	sense_intronic
ENSG00000273289	5.24607	-1.72861	0.879716	-1.96496	0.0494188	0.183912	RP6-109B7.5	ENST00000608644	antisense
ENSG00000273295	58.0719	-0.0877499	1.26688	-0.0692647	0.944779	0.983509	AP000350.5	ENST00000609510	lincRNA
ENSG00000273297	18.6489	-2.60127	1.00905	-2.57795	0.00993872	0.0610919	RP11-38M8.1	ENST00000607945	lincRNA
ENSG00000273305	4.84412	-2.25227	0.989672	-2.27578	0.0228593	0.108973	RP11-440D17.4	ENST00000610252	lincRNA
ENSG00000273306	72.8617	0.134661	0.248817	0.541206	0.588366	0.800753	RP11-527J8.1	ENST00000608144	antisense
ENSG00000273308	4.5546	0.0888059	0.707154	0.125582	0.900063	0.963328	RP11-496H1.2	ENST00000608482	lincRNA
ENSG00000273311	179.275	0.0365228	0.338104	0.108022	0.913978	0.970357	DGCR11	ENST00000609958	sense_intronic
ENSG00000273312	12.5132	-4.19673	1.92629	-2.17867	0.0293564	0.129545	RP11-425A6.5	ENST00000635993	antisense
ENSG00000273314	122.474	-0.549585	0.249773	-2.20034	0.0277831	0.12476	RP5-1136G13.2	ENST00000610085	antisense
ENSG00000273320	12.2644	0.0183275	0.423879	0.0432374	0.965512	0.991884	RP11-22N19.2	ENST00000609281	antisense
ENSG00000273329	91.1944	-0.268836	0.224	-1.20016	0.230077	0.485554	RP11-448A19.1	ENST00000608694	lincRNA
ENSG00000273335	15.1488	-0.356897	0.51807	-0.688898	0.490887	0.732867	RP11-61L19.2	ENST00000608162	lincRNA
ENSG00000273340	12.9384	-0.7637	0.527998	-1.44641	0.148063	0.371471	MICE	ENST00000510438	transcribed_unprocessed_pseudogene
ENSG00000273342	5.33269	0.988845	0.532221	1.85796	0.0631749	0.216493	KB-1440D3.14	ENST00000609038	lincRNA
ENSG00000273343	20.0685	0.535947	0.34239	1.56531	0.11751	0.321928	XXbac-B444P24.13	ENST00000608275	sense_intronic
ENSG00000273344	202.048	0.00690795	0.211991	0.0325861	0.974005	0.993713	PAXIP1-AS1	ENST00000608317	lincRNA
ENSG00000273356	5.6336	-0.971422	0.708639	-1.37083	0.170428	0.404122	RP11-804H8.6	ENST00000608605	lincRNA
ENSG00000273361	6.69985	-0.529716	0.606459	-0.873457	0.382414	0.644088	RP11-378A13.2	ENST00000608367	antisense
ENSG00000273366	17.2234	-0.118785	0.432189	-0.274844	0.783436	0.909396	CTA-989H11.1	ENST00000609564	lincRNA
ENSG00000273373	42.4707	0.403631	0.446571	0.903844	0.366078	0.628925	RP5-1074L1.4	ENST00000609909	antisense
ENSG00000273382	100.624	-0.831199	0.279013	-2.97907	0.00289123	0.0247029	RP5-1065J22.8	ENST00000608574	antisense
ENSG00000273384	5.72623	-2.02832	0.86161	-2.35411	0.0185671	0.094702	RP5-1098D14.1	ENST00000608190	lincRNA
ENSG00000273387	30.5447	-0.402521	0.296026	-1.35975	0.17391	0.408789	RP3-412A9.16	ENST00000609017	antisense
ENSG00000273388	1.19927	-0.0725678	4.08982	-0.0177435	0.985843	0.9959	RP11-401O9.4	ENST00000609088	antisense
ENSG00000273391	37.636	-0.44465	0.343075	-1.29607	0.194951	0.439365	RP11-634H22.1	ENST00000608266	antisense
ENSG00000273398	16.1616	0.463667	0.382734	1.21146	0.225719	0.480899	RP11-474G23.1	ENST00000406334	nonsense_mediated_decay
ENSG00000273416	2.77878	-0.992095	1.03715	-0.956555	0.338792	0.603232	RP4-597N16.4	ENST00000609649	lincRNA
ENSG00000273419	11.4248	0.746475	0.39775	1.87674	0.0605536	0.210439	RP4-751H13.7	ENST00000608963	antisense
ENSG00000273437	7.0016	0.194427	0.50021	0.388691	0.697505	0.865904	RP11-434H6.7	ENST00000609183	lincRNA
ENSG00000273443	2.18543	-0.392788	1.49786	-0.262233	0.793142	0.91369	RP11-54O7.18	ENST00000442292	lincRNA
ENSG00000273447	20.5657	0.892132	0.358778	2.48658	0.0128976	0.0729631	AC004067.5	ENST00000608733	antisense
ENSG00000273448	7.07424	-0.163822	0.59491	-0.275372	0.783031	0.909352	RP11-166O4.6	ENST00000609770	lincRNA
ENSG00000273449	9.05186	0.849163	0.450926	1.88316	0.0596791	0.208559	RP11-218F10.3	ENST00000609356	lincRNA
ENSG00000273450	6.77766	-0.153903	0.532957	-0.288772	0.772756	0.902722	RP11-76P2.4	ENST00000609123	antisense
ENSG00000273456	15.4397	-0.684419	0.445098	-1.53768	0.124126	0.332105	RP11-686O6.2	ENST00000607928	lincRNA
ENSG00000273466	123.626	-0.459133	0.172957	-2.6546	0.00794021	0.0521287	RP11-548H3.1	ENST00000607946	antisense
ENSG00000273472	11.7758	0.235541	0.500552	0.470561	0.637954	0.832327	RP11-102N12.3	ENST00000609937	lincRNA
ENSG00000273478	7.53536	0.639378	0.521907	1.22508	0.220545	0.474103	RP11-465N4.5	ENST00000608886	antisense
ENSG00000273485	18.0223	-0.487943	0.364811	-1.33752	0.181052	0.418653	RP11-225H22.7	ENST00000608063	antisense
ENSG00000273486	16.7531	0.407901	0.354476	1.15072	0.249849	0.509452	RP11-731C17.2	ENST00000609553	antisense
ENSG00000273489	16.2847	0.309016	0.805141	0.383803	0.701124	0.867821	RP11-180C16.1	ENST00000610193	antisense
ENSG00000273542	6.18094	0.316763	0.776877	0.407739	0.683465	0.859033	HIST1H4K	ENST00000611927	protein_coding
ENSG00000273559	1913.9	0.147011	0.0950243	1.54709	0.121841	0.328727	CWC25	ENST00000614790	protein_coding
ENSG00000273568	42.2593	-0.131522	0.301233	-0.436612	0.662393	0.846918	RP11-417L19.6	ENST00000621809	sense_intronic
ENSG00000273576	32.4168	-0.454136	0.366622	-1.2387	0.215456	0.467129	RP11-390P24.1	ENST00000615852	lincRNA
ENSG00000273599	41.0063	-0.778535	0.267618	-2.90913	0.00362441	0.0292523	RP11-59C5.3	ENST00000617058	antisense
ENSG00000273604	907.44	0.185538	0.303157	0.61202	0.540525	0.768562	C17orf96	ENST00000621654	protein_coding
ENSG00000273611	1271.28	0.389883	0.136114	2.86438	0.00417822	0.0325572	ZNHIT3	ENST00000619730	protein_coding
ENSG00000273619	106.842	-0.111438	0.265714	-0.41939	0.674931	0.853884	RP5-908M14.9	ENST00000610979	antisense
ENSG00000273654	101.305	-0.164578	0.177589	-0.926737	0.354063	0.617087	CTB-52I2.4	ENST00000621646	processed_transcript
ENSG00000273679	21.9682	-0.761419	0.366388	-2.07818	0.037693	0.153817	RP11-566K19.8	ENST00000616872	processed_pseudogene
ENSG00000273680	19.6874	0.92726	0.282135	3.28658	0.00101412	0.0110578	RP11-996F15.6	ENST00000610917	antisense
ENSG00000273691	5.05357	-2.88411	1.55713	-1.8522	0.0639972	0.218069	RP11-617F23.2	ENST00000614119	sense_intronic
ENSG00000273702	30.8455	0.0898538	0.328532	0.2735	0.784469	0.909975	RP11-758H9.2	ENST00000611877	lincRNA
ENSG00000273703	17.1349	-2.48703	1.16273	-2.13896	0.0324389	0.138691	HIST1H2BM	ENST00000621112	protein_coding
ENSG00000273716	50.7551	-0.153296	0.193491	-0.792263	0.428207	0.684661	RP11-586D5.3	ENST00000616602	processed_pseudogene
ENSG00000273723	22.8697	0.492254	0.342484	1.4373	0.150631	0.375383	RP11-93H24.3	ENST00000620372	lincRNA
ENSG00000273729	49.7278	-0.751158	0.335689	-2.23766	0.0252433	0.117103	RP11-7F17.8	ENST00000619017	antisense
ENSG00000273742	3.79581	0.413412	0.864729	0.478083	0.632591	0.828942	MIR6075	ENST00000620782	miRNA
ENSG00000273747	4.44015	-0.0612087	0.727664	-0.0841167	0.932964	0.978448	RP11-90B9.3	ENST00000616598	antisense
ENSG00000273749	9619.59	0.359565	0.0780007	4.60977	4.0311e-06	0.000125144	CYFIP1	ENST00000617928	protein_coding
ENSG00000273759	13.3611	0.152944	0.489617	0.312376	0.754755	0.895681	RP4-563E14.1	ENST00000619319	lincRNA
ENSG00000273760	3.50174	0.913698	1.23762	0.738268	0.460352	0.708948	CH17-360D5.3	ENST00000619523	lincRNA
ENSG00000273776	8.20791	-0.288048	0.494382	-0.582642	0.560134	0.783176	MIR6126	ENST00000622849	miRNA
ENSG00000273783	17.5579	-0.56895	0.354034	-1.60705	0.108044	0.305647	CTD-2506P8.6	ENST00000618431	antisense
ENSG00000273784	5.39699	-0.596994	0.700934	-0.851712	0.394374	0.654941	RP11-78J21.7	ENST00000342657	processed_transcript
ENSG00000273796	6.27114	0.822348	0.737878	1.11448	0.265075	0.524928	LL21NC02-21A1.1	ENST00000617004	lincRNA
ENSG00000273802	70.4696	0.361178	0.540986	0.66763	0.50437	0.742299	HIST1H2BG	ENST00000541790	protein_coding
ENSG00000273805	25.6961	-2.44006	0.624715	-3.90587	9.38871e-05	0.00171322	RP11-620J15.4	ENST00000619560	antisense
ENSG00000273820	137.13	0.00116971	0.213879	0.00546904	0.995636	0.99854	USP27X	ENST00000621775	protein_coding
ENSG00000273821	5.14529	-0.29962	0.640396	-0.467867	0.63988	0.833296	RP5-963E22.6	ENST00000615354	lincRNA
ENSG00000273841	2849.07	-0.188737	0.135066	-1.39737	0.162301	0.392647	TAF9	ENST00000506736	protein_coding
ENSG00000273888	244.284	-1.53853	0.355354	-4.32956	1.49405e-05	0.000372457	FRMD6-AS1	ENST00000617151	antisense
ENSG00000273893	25.0898	0.616225	0.288754	2.13408	0.0328362	0.139695	RP1-101A2.1	ENST00000610430	sense_intronic
ENSG00000273899	195.229	0.373525	0.158295	2.35967	0.0182913	0.0935837	NOL12	ENST00000493862	processed_transcript
ENSG00000273958	3.32117	-5.08134	1.73376	-2.93082	0.00338067	0.0278666	RP11-219B17.3	ENST00000620208	lincRNA
ENSG00000273983	56.33	-0.268532	0.678866	-0.395559	0.69243	0.863378	HIST1H3G	ENST00000614378	protein_coding
ENSG00000274012	695.03	-0.890039	0.928955	-0.958107	0.338009	0.602548	RN7SL2	ENST00000490232	misc_RNA
ENSG00000274015	15.8369	0.332416	0.385923	0.861353	0.389044	0.650232	CTD-2302E22.6	ENST00000620835	lincRNA
ENSG00000274020	53.9431	-3.97252	1.13186	-3.50973	0.000448567	0.00578123	LINC01138	ENST00000622328	lincRNA
ENSG00000274021	10.8032	-0.382402	0.558287	-0.684955	0.493372	0.734765	RP11-823E8.3	ENST00000611513	lincRNA
ENSG00000274026	10.9234	0.926458	0.687332	1.3479	0.177689	0.414104	FAM27E3	ENST00000418795	processed_transcript
ENSG00000274031	2.74445	0.497024	1.01095	0.491639	0.622974	0.823294	RP11-413H22.3	ENST00000618027	antisense
ENSG00000274038	5.38543	-0.032219	0.650827	-0.0495047	0.960517	0.989868	RP11-66H6.4	ENST00000615581	sense_intronic
ENSG00000274070	179.231	0.186007	0.294196	0.632254	0.527221	0.759619	GATSL2	ENST00000616305	protein_coding
ENSG00000274092	6.47735	-2.02028	1.04214	-1.9386	0.0525506	0.191348	CTD-3203P2.3	ENST00000617035	antisense
ENSG00000274104	14.6154	-0.190139	0.423793	-0.44866	0.653677	0.841561	CTD-2553L13.10	ENST00000612269	lincRNA
ENSG00000274105	5.01968	0.667998	0.596796	1.11931	0.26301	0.523282	RP11-278C7.3	ENST00000620472	sense_intronic
ENSG00000274177	39.4309	0.0448637	0.279482	0.160524	0.872468	0.950779	LLNLR-284B4.1	ENST00000610701	antisense
ENSG00000274180	355.172	0.806874	0.452121	1.78464	0.0743196	0.241236	NATD1	ENST00000611551	protein_coding
ENSG00000274191	8.25493	0.563916	0.431806	1.30595	0.19157	0.434843	RP11-324E6.10	ENST00000613543	lincRNA
ENSG00000274211	1076.91	0.296576	0.112388	2.63885	0.00831872	0.0537283	SOCS7	ENST00000613678	protein_coding
ENSG00000274213	53.4826	-1.06079	0.414703	-2.55794	0.0105295	0.0634896	RP11-670E13.6	ENST00000619432	lincRNA
ENSG00000274214	1.48162	-0.0725547	3.24491	-0.0223596	0.982161	0.995226	RP11-757O6.6	ENST00000619964	processed_pseudogene
ENSG00000274220	27.4851	-0.175436	0.325595	-0.538818	0.590012	0.801966	RP11-77K12.9	ENST00000621929	lincRNA
ENSG00000274225	3.50205	-2.27702	1.31576	-1.73058	0.0835263	0.260697	KB-68A7.1	ENST00000617205	lincRNA
ENSG00000274227	11.1728	-0.384108	0.45417	-0.845736	0.3977	0.65872	RP1-267L14.6	ENST00000614212	antisense
ENSG00000274248	42.3809	-1.87476	0.432054	-4.33919	1.4301e-05	0.000359011	AJ011932.1	ENST00000621707	lincRNA
ENSG00000274253	5.43056	2.0437	0.666047	3.06841	0.00215202	0.0198451	RP11-566K19.6	ENST00000619611	sense_overlapping
ENSG00000274259	8.05133	0.0516299	0.423987	0.121772	0.903079	0.96469	XXbac-BPG294E21.9	ENST00000630418	antisense
ENSG00000274265	107.246	-0.647167	0.49595	-1.3049	0.191926	0.435099	CH17-189H20.1	ENST00000611769	lincRNA
ENSG00000274267	39.4315	-1.49245	1.1632	-1.28306	0.19947	0.445396	HIST1H3B	ENST00000621411	protein_coding
ENSG00000274270	16.8751	-0.636305	0.404807	-1.57188	0.11598	0.319568	RP11-34F20.7	ENST00000618151	sense_intronic
ENSG00000274272	94.8547	0.241188	0.433917	0.555839	0.578321	0.794965	RP11-44M6.7	ENST00000485071	retained_intron
ENSG00000274276	39.2677	-1.90848	1.38326	-1.37969	0.167681	0.400011	CBSL	ENST00000624691	retained_intron
ENSG00000274286	2.83309	-0.963094	1.20683	-0.798033	0.424851	0.682515	ADRA2B	ENST00000620793	protein_coding
ENSG00000274290	47.2442	0.408666	0.523709	0.780332	0.435196	0.689523	HIST1H2BE	ENST00000634910	protein_coding
ENSG00000274292	19.2582	-0.856463	0.348833	-2.45522	0.0140797	0.0778689	RP11-347I19.7	ENST00000613093	lincRNA
ENSG00000274307	242.558	-0.428488	0.353053	-1.21366	0.224876	0.479673	RP11-345J18.2	ENST00000620538	sense_intronic
ENSG00000274315	18.0158	0.901429	0.320954	2.80859	0.00497589	0.0370291	RP11-996F15.5	ENST00000616916	antisense
ENSG00000274340	5.49964	-0.264758	0.581569	-0.455248	0.648931	0.838808	RP11-435J9.2	ENST00000611703	lincRNA
ENSG00000274349	83.4295	-0.511807	0.244084	-2.09685	0.0360073	0.149203	ZNF658	ENST00000619925	protein_coding
ENSG00000274354	13.2259	0.124408	0.507283	0.245244	0.806268	0.92085	RP11-1151B14.5	ENST00000610389	sense_intronic
ENSG00000274363	3.66401	1.30636	0.814997	1.60291	0.108956	0.307374	RP11-104O19.4	ENST00000616113	lincRNA
ENSG00000274370	29.1877	-0.224161	0.715015	-0.313505	0.753897	0.895239	AC144831.3	ENST00000619443	lincRNA
ENSG00000274383	16.5156	0.316688	0.448144	0.706665	0.479775	0.724698	CTD-2017F17.2	ENST00000619654	antisense
ENSG00000274386	8.32596	-0.149194	0.573332	-0.260223	0.794692	0.914813	RP5-994D16.11	ENST00000421630	nonsense_mediated_decay
ENSG00000274414	7.14413	-0.49528	0.704949	-0.702576	0.48232	0.726765	RP5-965G21.4	ENST00000618303	lincRNA
ENSG00000274419	1.99272	-0.072558	4.20695	-0.0172472	0.986239	0.995914	TBC1D3D	ENST00000616101	protein_coding
ENSG00000274422	36.963	0.926578	0.468182	1.9791	0.0478048	0.179866	LL22NC03-2H8.5	ENST00000610778	lincRNA
ENSG00000274423	42.1092	-0.790112	0.259273	-3.04742	0.00230818	0.0209794	RP11-544O24.2	ENST00000618702	unprocessed_pseudogene
ENSG00000274425	259.117	0.185438	0.177053	1.04736	0.294933	0.557677	AC114271.2	ENST00000612689	antisense
ENSG00000274427	8.55982	-0.423329	0.571833	-0.740301	0.459117	0.708249	RP11-972P1.10	ENST00000610631	sense_intronic
ENSG00000274447	11.6193	-1.61904	0.700731	-2.3105	0.0208604	0.10244	LLNLR-304G9.1	ENST00000619774	antisense
ENSG00000274460	15.9007	-0.292336	0.451987	-0.646779	0.517775	0.753344	CTD-2649C14.2	ENST00000616774	processed_transcript
ENSG00000274471	85.0503	-0.462204	0.385148	-1.20007	0.230113	0.485554	RP11-228M15.1	ENST00000619355	unprocessed_pseudogene
ENSG00000274475	4.7159	0.258721	0.668438	0.387054	0.698717	0.866758	RN7SL650P	ENST00000619902	misc_RNA
ENSG00000274487	150.037	0.466383	0.174796	2.66815	0.00762695	0.0506283	CH17-431G21.1	ENST00000620148	unprocessed_pseudogene
ENSG00000274512	43.2232	-0.423797	0.768558	-0.551418	0.581347	0.79624	TBC1D3L	ENST00000617678	protein_coding
ENSG00000274523	3845.39	0.0370935	0.131464	0.282158	0.777823	0.905765	RCC1L	ENST00000610322	protein_coding
ENSG00000274528	19.319	-1.17524	0.444652	-2.64305	0.00821627	0.0532424	CTD-2650P22.2	ENST00000612566	sense_intronic
ENSG00000274559	7.52169	2.35523	0.900255	2.61618	0.00889191	0.0562814	CH507-42P11.1	ENST00000464664	processed_pseudogene
ENSG00000274561	26.293	1.16473	0.325352	3.5799	0.000343725	0.00470712	RP11-147L13.12	ENST00000613178	lincRNA
ENSG00000274565	69.4511	-0.566272	0.528919	-1.07062	0.28434	0.546794	CTD-3035K23.7	ENST00000611274	antisense
ENSG00000274584	5.41148	-0.822821	0.657932	-1.25062	0.211075	0.460881	RP11-819M15.2	ENST00000616149	unprocessed_pseudogene
ENSG00000274598	3.68767	1.05189	0.82746	1.27122	0.20365	0.450893	RP11-423G4.10	ENST00000612818	sense_intronic
ENSG00000274602	302.442	-0.0516682	0.384561	-0.134356	0.893121	0.960346	PI4KAP1	ENST00000610959	processed_transcript
ENSG00000274605	183.011	0.00585915	0.216893	0.027014	0.978449	0.994547	RP11-12G12.7	ENST00000612598	lincRNA
ENSG00000274618	10.4778	-1.46188	1.5654	-0.933869	0.350371	0.614197	HIST1H4F	ENST00000244537	protein_coding
ENSG00000274627	363.398	0.243738	0.371362	0.656335	0.511609	0.748935	RP11-104N10.2	ENST00000611189	sense_intronic
ENSG00000274630	12.5987	0.289296	0.459345	0.6298	0.528825	0.760657	RP11-229E13.4	ENST00000619176	antisense
ENSG00000274641	46.1979	-0.3436	0.764827	-0.449253	0.653249	0.841305	HIST1H2BO	ENST00000616182	protein_coding
ENSG00000274642	60.0194	-1.09301	0.454002	-2.40749	0.0160625	0.0857082	CH17-472G23.1	ENST00000612320	unprocessed_pseudogene
ENSG00000274653	11.216	-0.0386446	0.488184	-0.0791598	0.936906	0.980093	RP11-347C12.11	ENST00000611264	antisense
ENSG00000274654	30.0911	-0.294344	0.426014	-0.690924	0.489613	0.731902	CTD-3247H4.2	ENST00000614738	sense_intronic
ENSG00000274667	10.6159	-0.41054	0.420071	-0.977311	0.328415	0.592646	RP11-31H5.3	ENST00000614966	sense_intronic
ENSG00000274677	32.8953	0.362658	0.26182	1.38514	0.166009	0.397454	RP11-505K9.5	ENST00000622369	sense_intronic
ENSG00000274698	4.11366	-0.979885	0.913643	-1.0725	0.283494	0.545927	RP11-71L14.4	ENST00000619354	lincRNA
ENSG00000274712	111.936	0.351727	0.28525	1.23305	0.217558	0.470028	RP11-147L13.15	ENST00000614046	lincRNA
ENSG00000274717	7.47387	0.74606	0.570539	1.30764	0.190995	0.433995	RP1-47A17.1	ENST00000616842	processed_pseudogene
ENSG00000274718	6.02825	3.2493	2.00637	1.61949	0.105342	0.300933	RP11-346C4.3	ENST00000622038	lincRNA
ENSG00000274737	7.64837	-0.2281	0.58574	-0.389422	0.696964	0.865532	RP5-1057I20.6	ENST00000614749	sense_intronic
ENSG00000274750	30.3226	1.27472	0.617952	2.06281	0.0391308	0.157948	HIST1H3E	ENST00000634733	protein_coding
ENSG00000274751	5.20638	-0.221733	0.688559	-0.322025	0.747434	0.891718	LA16c-358B7.4	ENST00000339021	antisense
ENSG00000274752	19.6825	-1.17831	1.11304	-1.05864	0.289764	0.552903	TRBV12-3	ENST00000620569	TR_V_gene
ENSG00000274756	33.3613	-0.280926	0.848537	-0.331071	0.740591	0.888674	CTB-75G16.1	ENST00000612648	processed_pseudogene
ENSG00000274767	3.29619	-0.116141	1.70934	-0.0679447	0.94583	0.983558	AC131056.3	ENST00000615128	antisense
ENSG00000274808	3.11817	-0.753797	1.11157	-0.678139	0.497683	0.73728	TBC1D3B	ENST00000611257	protein_coding
ENSG00000274818	32.0856	-0.371386	0.319758	-1.16146	0.245455	0.503949	RP1-292L20.3	ENST00000616634	lincRNA
ENSG00000274825	19.7151	0.354876	0.382228	0.928442	0.353178	0.616535	RP4-616B8.5	ENST00000620080	lincRNA
ENSG00000274828	131.508	-0.270142	0.304243	-0.887916	0.374586	0.636761	RP11-567M16.6	ENST00000616428	lincRNA
ENSG00000274833	5.21442	-1.16113	0.890935	-1.30327	0.192482	0.436039	RP11-1055B8.10	ENST00000611501	lincRNA
ENSG00000274849	46.8081	-1.83682	0.377341	-4.86779	1.12851e-06	4.36667e-05	RP11-49I11.4	ENST00000612081	sense_intronic
ENSG00000274879	3.11615	-3.69582	1.61001	-2.29552	0.0217033	0.105187	RP11-411G2.1	ENST00000400949	processed_pseudogene
ENSG00000274897	88.5015	0.0644566	0.342302	0.188303	0.850639	0.941294	PANO1	ENST00000620120	protein_coding
ENSG00000274902	3.28671	-2.53269	1.58532	-1.59759	0.110134	0.309043	RP1-197B17.4	ENST00000614562	lincRNA
ENSG00000274904	11.9628	-1.45491	0.591501	-2.45969	0.0139059	0.0770465	CTD-2515O10.5	ENST00000617969	antisense
ENSG00000274911	2.56408	1.61487	1.27002	1.27153	0.203541	0.450786	RP11-12A20.7	ENST00000613254	unprocessed_pseudogene
ENSG00000274922	28.9981	-1.81529	0.530964	-3.41886	0.000628847	0.00753286	RP11-88E10.5	ENST00000612143	lincRNA
ENSG00000274925	36.5422	0.151695	0.342744	0.44259	0.658063	0.843884	CTD-2547G23.4	ENST00000612792	lincRNA
ENSG00000274943	14.6121	-0.411932	0.483058	-0.852759	0.393793	0.654157	RP11-351C21.2	ENST00000621405	sense_intronic
ENSG00000274964	48.616	0.127483	0.288503	0.441876	0.658579	0.844209	RP11-817I4.1	ENST00000622688	sense_intronic
ENSG00000274985	4.42089	-0.660833	0.810632	-0.815207	0.414954	0.673861	PTCHD3P1	ENST00000612350	unprocessed_pseudogene
ENSG00000274997	19.4512	-1.61076	1.10807	-1.45367	0.146039	0.368031	HIST1H2AH	ENST00000377459	protein_coding
ENSG00000275004	330.622	0.66253	0.252971	2.619	0.00881892	0.0558775	ZNF280B	ENST00000626650	protein_coding
ENSG00000275022	12.4718	-0.192095	0.496006	-0.387283	0.698547	0.866648	MIR6753	ENST00000617169	miRNA
ENSG00000275023	5465.72	0.306049	0.170064	1.79961	0.0719227	0.236039	MLLT6	ENST00000620609	protein_coding
ENSG00000275029	31.822	0.0715471	0.297406	0.24057	0.809888	0.922751	HMGB1P24	ENST00000615653	transcribed_processed_pseudogene
ENSG00000275052	3611.97	-0.105362	0.0839293	-1.25537	0.209346	0.458316	PPP4R3B	ENST00000611717	protein_coding
ENSG00000275055	21.3355	-0.0295654	0.347167	-0.0851621	0.932133	0.978284	CTC-471J1.11	ENST00000614138	antisense
ENSG00000275056	10.0822	0.141631	0.443133	0.319614	0.749261	0.892855	RP11-127I20.8	ENST00000614098	sense_intronic
ENSG00000275061	5.43708	-0.0717679	0.62877	-0.11414	0.909127	0.967307	RP11-220H4.6	ENST00000613964	unprocessed_pseudogene
ENSG00000275066	2428.88	-0.0374521	0.182204	-0.20555	0.837142	0.935842	SYNRG	ENST00000612223	protein_coding
ENSG00000275074	195.644	-0.527952	0.281302	-1.87682	0.0605433	0.210439	NUDT18	ENST00000611621	protein_coding
ENSG00000275084	4.22221	0.735433	0.704229	1.04431	0.296342	0.558961	SNORD91B	ENST00000608459	snoRNA
ENSG00000275092	15.8019	0.322158	0.55412	0.581387	0.56098	0.783839	LA16c-329F2.2	ENST00000621884	sense_intronic
ENSG00000275110	3.21354	-1.43362	1.65479	-0.866347	0.3863	0.647515	MIR6087	ENST00000611066	miRNA
ENSG00000275111	318.338	-0.117743	0.124866	-0.94296	0.345701	0.609516	ZNF2	ENST00000617923	protein_coding
ENSG00000275120	17.0513	-0.279321	0.36011	-0.775653	0.437954	0.690976	RP11-182J1.18	ENST00000618330	antisense
ENSG00000275126	9.99276	-3.12077	1.61307	-1.93468	0.053029	0.192584	HIST1H4L	ENST00000618305	protein_coding
ENSG00000275131	798.444	-0.372794	0.253197	-1.47235	0.140927	0.359104	CH17-472G23.4	ENST00000612480	transcribed_unprocessed_pseudogene
ENSG00000275140	9.99523	-0.979954	0.545385	-1.79681	0.0723654	0.237111	CH17-478G19.2	ENST00000616023	unprocessed_pseudogene
ENSG00000275160	32.3414	1.18304	0.471926	2.50682	0.0121822	0.0700582	RP11-187C18.3	ENST00000619764	processed_pseudogene
ENSG00000275180	70.1494	-0.489602	0.323613	-1.51292	0.130299	0.342831	RP11-631N16.4	ENST00000619323	lincRNA
ENSG00000275183	145.578	0.227928	0.311901	0.730769	0.46492	0.7123	LENG9	ENST00000611161	protein_coding
ENSG00000275185	43.0528	0.435348	0.21455	2.02912	0.0424459	0.166591	RP13-753N3.3	ENST00000614165	antisense
ENSG00000275191	6.35525	0.263006	0.526585	0.499456	0.617458	0.820365	RP11-36I17.2	ENST00000610421	sense_intronic
ENSG00000275198	18.6084	-0.0491439	0.425445	-0.115512	0.90804	0.966645	RP11-471B22.3	ENST00000615251	lincRNA
ENSG00000275202	260.422	-0.427445	0.280327	-1.52481	0.127307	0.337717	RP11-156K23.3	ENST00000619666	antisense
ENSG00000275216	99.5119	5.88947	1.1831	4.97798	6.42524e-07	2.65322e-05	RP11-54H7.4	ENST00000618966	lincRNA
ENSG00000275221	9.03967	-0.931831	0.887285	-1.0502	0.293624	0.556937	HIST1H2AK	ENST00000618958	protein_coding
ENSG00000275223	5.05958	1.04244	0.547784	1.90301	0.057039	0.202648	RP1-63M2.7	ENST00000621597	lincRNA
ENSG00000275226	29.6572	1.47199	0.706927	2.08224	0.0373205	0.153053	LINC00547	ENST00000612438	lincRNA
ENSG00000275263	11.2285	0.363294	0.520179	0.698403	0.484925	0.728438	RP11-1072A3.4	ENST00000614997	lincRNA
ENSG00000275302	1.78982	-0.793805	2.37891	-0.333685	0.738617	0.888141	CCL4	ENST00000615863	protein_coding
ENSG00000275318	11.8962	0.599718	0.374194	1.60269	0.109003	0.307432	RP11-526D8.11	ENST00000617319	unprocessed_pseudogene
ENSG00000275322	47.8132	0.0332332	0.569697	0.0583348	0.953482	0.98626	RP11-262A16.1	ENST00000617440	lincRNA
ENSG00000275325	5.06329	0.760372	0.60952	1.24749	0.212217	0.462389	PDCD6IPP1	ENST00000622242	transcribed_unprocessed_pseudogene
ENSG00000275342	366.807	0.173831	0.739678	0.235009	0.814202	0.925132	SGK223	ENST00000615670	protein_coding
ENSG00000275367	4.32361	-3.85592	1.88365	-2.04705	0.0406531	0.162198	RP11-266K4.14	ENST00000618256	lincRNA
ENSG00000275379	18.9928	-1.76257	1.23817	-1.42353	0.154582	0.381298	HIST1H3I	ENST00000616365	protein_coding
ENSG00000275393	5.66447	0.989667	1.00403	0.985698	0.324281	0.588344	RP11-568J23.8	ENST00000614011	sense_intronic
ENSG00000275395	20.029	-2.84946	1.65669	-1.71997	0.0854371	0.264588	FCGBP	ENST00000616721	protein_coding
ENSG00000275401	10.1896	0.260271	0.63421	0.410386	0.681523	0.857599	RP4-564F22.7	ENST00000621084	lincRNA
ENSG00000275437	62.1215	-0.268238	0.330351	-0.811979	0.416804	0.675586	RP5-908M14.10	ENST00000616512	sense_intronic
ENSG00000275441	11.634	0.89563	0.425637	2.10421	0.0353602	0.147313	RP11-666O2.2	ENST00000613454	antisense
ENSG00000275454	38.2808	-0.254345	0.27109	-0.93823	0.348126	0.611843	CTD-2026K11.4	ENST00000621523	antisense
ENSG00000275457	117.283	-0.626459	0.173009	-3.62096	0.000293507	0.0041735	RP1-198K11.5	ENST00000622628	antisense
ENSG00000275464	781.555	0.470484	0.536356	0.877185	0.380386	0.642256	CH507-9B2.5	ENST00000617716	protein_coding
ENSG00000275468	16.7009	0.0714539	0.527699	0.135406	0.892291	0.959865	LLNLR-304A6.2	ENST00000615016	processed_pseudogene
ENSG00000275481	7.25935	0.784156	0.526354	1.48979	0.13628	0.351859	RP11-474P2.6	ENST00000621248	lincRNA
ENSG00000275484	5.38211	-0.14761	0.717749	-0.205657	0.837059	0.935842	CTC-1337H24.4	ENST00000616071	lincRNA
ENSG00000275491	4.96148	-1.47457	0.919095	-1.60437	0.108633	0.30667	RP5-1009E24.8	ENST00000613868	lincRNA
ENSG00000275494	22.6392	-0.575322	0.42255	-1.36155	0.17334	0.408135	RP11-266L9.8	ENST00000613406	sense_intronic
ENSG00000275516	4.929	0.34883	0.672445	0.518748	0.603937	0.811815	RP11-353N14.7	ENST00000617619	antisense
ENSG00000275532	11.0488	-1.18897	0.570975	-2.08236	0.0373095	0.153037	CTB-58E17.3	ENST00000618407	antisense
ENSG00000275542	9.59883	-0.500214	0.477581	-1.04739	0.29492	0.557677	RP11-455O6.9	ENST00000622907	lincRNA
ENSG00000275549	8.4584	-1.31153	0.62808	-2.08815	0.036784	0.151561	C9orf173-AS1	ENST00000612170	antisense
ENSG00000275560	18.3656	0.349568	0.291291	1.20007	0.230113	0.485554	RP11-180M15.7	ENST00000614874	sense_intronic
ENSG00000275567	4.79768	-2.10689	1.75622	-1.19967	0.230266	0.485728	RP11-729I10.3	ENST00000615261	sense_intronic
ENSG00000275576	4.17507	-0.403131	0.794324	-0.507514	0.611794	0.816749	RP5-836N17.4	ENST00000611964	sense_intronic
ENSG00000275591	36.459	-0.908429	0.68059	-1.33477	0.181953	0.42006	XKR5	ENST00000618990	nonsense_mediated_decay
ENSG00000275630	9.04362	-0.988658	0.668371	-1.47921	0.139085	0.356393	RP6-65G23.5	ENST00000622856	lincRNA
ENSG00000275632	89.9381	0.0402875	0.217797	0.184978	0.853246	0.942205	RP5-967N21.11	ENST00000619201	lincRNA
ENSG00000275638	4.08932	1.00413	0.65249	1.53892	0.123824	0.331709	RP11-16E23.5	ENST00000613686	antisense
ENSG00000275645	5.53415	0.93183	0.493884	1.88674	0.0591954	0.207556	RP11-817O13.9	ENST00000617892	antisense
ENSG00000275665	11.7562	0.216213	0.466674	0.463308	0.643144	0.835098	CTB-58E17.9	ENST00000620144	antisense
ENSG00000275673	13.9324	0.44245	0.372591	1.18749	0.235033	0.491351	RP11-876N24.7	ENST00000618667	sense_intronic
ENSG00000275700	4425.37	0.169955	0.0979676	1.73481	0.082774	0.259304	AATF	ENST00000619387	protein_coding
ENSG00000275708	1.11243	-3.33487	6.07883	-0.548605	0.583277	0.797446	MIR3648-1	ENST00000615959	miRNA
ENSG00000275713	35.1117	0.502231	0.650541	0.77202	0.440102	0.693044	HIST1H2BH	ENST00000619466	protein_coding
ENSG00000275714	13.087	-1.01601	0.727764	-1.39607	0.162692	0.392923	HIST1H3A	ENST00000613854	protein_coding
ENSG00000275719	104.307	-0.318823	0.296771	-1.0743	0.282686	0.544905	CTB-147N14.6	ENST00000617006	antisense
ENSG00000275759	5.17995	0.596922	0.64502	0.925432	0.354741	0.617853	RP11-131L12.3	ENST00000619032	lincRNA
ENSG00000275763	6.1456	-0.886909	0.739125	-1.19994	0.230161	0.485554	C18orf65	ENST00000622985	lincRNA
ENSG00000275764	150.868	-0.138489	0.221824	-0.624322	0.532416	0.762966	RP11-582E3.6	ENST00000620519	lincRNA
ENSG00000275765	43.3342	-0.330756	0.259071	-1.2767	0.201708	0.448161	RP11-54C4.3	ENST00000623943	lincRNA
ENSG00000275769	3.66467	0.521138	0.73065	0.713253	0.475689	0.721058	RP11-771K4.3	ENST00000621354	sense_intronic
ENSG00000275784	4.89389	0.429899	0.697098	0.616698	0.537434	0.766378	RP5-1125A11.6	ENST00000615120	lincRNA
ENSG00000275793	11.4033	0.66644	0.494172	1.3486	0.177466	0.413785	RIMBP3	ENST00000619918	protein_coding
ENSG00000275807	74.697	0.0339115	0.228871	0.148169	0.88221	0.954744	RP11-1348G14.8	ENST00000614819	antisense
ENSG00000275832	13446.8	0.284805	0.250834	1.13543	0.256194	0.51635	ARHGAP23	ENST00000633445	processed_transcript
ENSG00000275835	1588.76	0.0361168	0.151441	0.238488	0.811503	0.923718	TUBGCP5	ENST00000614508	nonsense_mediated_decay
ENSG00000275854	8.41886	0.260905	0.468627	0.556744	0.577703	0.794623	RP11-278C7.5	ENST00000620106	sense_intronic
ENSG00000275857	14.4543	0.211393	0.38117	0.55459	0.579175	0.795298	AC009133.21	ENST00000619159	antisense
ENSG00000275859	6.72562	-0.703935	0.890536	-0.790462	0.429258	0.685226	MIR6720	ENST00000611664	miRNA
ENSG00000275874	5.2195	0.931339	4.59126	0.202851	0.839252	0.936884	PICSAR	ENST00000615826	lincRNA
ENSG00000275880	69.817	-0.815437	0.370533	-2.20071	0.0277565	0.124712	RP11-90L1.8	ENST00000611744	antisense
ENSG00000275882	20.239	-3.30428	0.685126	-4.82288	1.41503e-06	5.25939e-05	IKBKGP1	ENST00000612193	unprocessed_pseudogene
ENSG00000275888	26.8792	0.265803	0.494519	0.537498	0.590924	0.80272	RP13-516M14.10	ENST00000620937	antisense
ENSG00000275894	7.44735	0.35628	0.566615	0.628786	0.529489	0.761256	RP3-453C12.14	ENST00000613646	sense_intronic
ENSG00000275895	81.4683	-0.392789	1.28611	-0.305408	0.760055	0.897171	U2AF1L5	ENST00000637320	retained_intron
ENSG00000275902	14.218	-0.39461	0.388818	-1.0149	0.310155	0.573746	RP13-1032I1.11	ENST00000620344	antisense
ENSG00000275910	5.46389	0.860329	0.587378	1.4647	0.143004	0.362506	RP11-680G24.6	ENST00000617759	antisense
ENSG00000275954	2.25756	0.369867	2.5653	0.144181	0.885358	0.956444	TBC1D3F	ENST00000620210	protein_coding
ENSG00000275964	72.7694	-0.799433	0.275459	-2.90219	0.00370568	0.0297256	RP11-61K9.3	ENST00000620617	lincRNA
ENSG00000275966	40.1897	0.155043	0.307877	0.503587	0.614551	0.818276	RP11-1055B8.9	ENST00000617652	lincRNA
ENSG00000275993	52.4696	-0.329682	0.421326	-0.782487	0.433929	0.688995	CH507-42P11.8	ENST00000613488	protein_coding
ENSG00000276007	10.0392	0.926054	0.507064	1.82631	0.067804	0.227102	RP11-358L22.3	ENST00000612986	sense_intronic
ENSG00000276012	9.05148	0.721885	0.632966	1.14048	0.254086	0.514035	RP11-397O8.7	ENST00000415285	antisense
ENSG00000276023	4895.47	-0.0451415	0.129484	-0.348626	0.72737	0.882061	DUSP14	ENST00000617516	protein_coding
ENSG00000276026	6.81891	-0.368966	0.629615	-0.586017	0.557864	0.781394	RP4-545L17.11	ENST00000620712	antisense
ENSG00000276043	11059.9	0.195669	0.183359	1.06714	0.28591	0.548419	UHRF1	ENST00000612630	protein_coding
ENSG00000276045	1930.41	0.00894009	0.14639	0.0610702	0.951303	0.985483	ORAI1	ENST00000617316	protein_coding
ENSG00000276070	15.7393	-0.0725972	3.02817	-0.0239739	0.980873	0.994852	CCL4L2	ENST00000615418	protein_coding
ENSG00000276073	11.5783	-0.549802	0.441769	-1.24455	0.213298	0.463947	RP5-1125A11.7	ENST00000618285	lincRNA
ENSG00000276075	11.9815	-1.20603	0.679773	-1.77416	0.0760361	0.24481	CTD-2012K14.8	ENST00000613438	antisense
ENSG00000276085	55.584	-0.0726825	2.98839	-0.0243216	0.980596	0.994852	CCL3L3	ENST00000612839	retained_intron
ENSG00000276101	27.6908	0.401931	0.327645	1.22673	0.219925	0.47329	RP11-455O6.8	ENST00000611259	antisense
ENSG00000276107	47.8514	-0.380662	0.974052	-0.390803	0.695943	0.864896	CTD-2033D15.2	ENST00000478845	sense_intronic
ENSG00000276115	22.7243	0.887551	0.449487	1.97458	0.0483153	0.181058	RP11-817I4.2	ENST00000614539	sense_intronic
ENSG00000276116	45.2106	-1.19022	0.572836	-2.07776	0.0377311	0.153915	FUT8-AS1	ENST00000621019	antisense
ENSG00000276131	37.8501	-0.135682	0.298083	-0.455184	0.648977	0.838808	RP11-481J2.3	ENST00000613275	antisense
ENSG00000276141	78.6953	-0.197276	0.339525	-0.581035	0.561217	0.783977	WHAMMP3	ENST00000611636	transcribed_unprocessed_pseudogene
ENSG00000276148	8.58708	0.152203	0.461017	0.330145	0.74129	0.889041	RP11-278C7.4	ENST00000612009	antisense
ENSG00000276166	14.6774	-0.0901307	0.404215	-0.222977	0.823553	0.929079	CTD-2600O9.2	ENST00000613495	antisense
ENSG00000276170	225.936	0.362718	0.64668	0.560893	0.57487	0.792704	AC124789.1	ENST00000617990	antisense
ENSG00000276180	19.8728	1.01471	0.580595	1.7477	0.0805162	0.254664	HIST1H4I	ENST00000615353	protein_coding
ENSG00000276182	18.3902	-0.133949	0.393741	-0.340196	0.733709	0.885604	RP11-872J21.5	ENST00000618976	sense_intronic
ENSG00000276223	4.3449	-3.25155	1.62158	-2.00518	0.0449441	0.172727	RP4-781B1.5	ENST00000611368	sense_intronic
ENSG00000276231	8.10316	-0.0725526	2.09347	-0.0346566	0.972354	0.993587	PIK3R6	ENST00000613555	nonsense_mediated_decay
ENSG00000276234	951.093	-0.0130134	0.11359	-0.114565	0.90879	0.966997	TADA2A	ENST00000615182	protein_coding
ENSG00000276248	67.2006	0.312314	0.254744	1.22599	0.220202	0.473695	RP11-230F18.5	ENST00000619092	sense_intronic
ENSG00000276259	8.51535	0.387493	0.486356	0.796727	0.42561	0.683173	RP11-481J2.4	ENST00000622896	antisense
ENSG00000276261	6.54284	-0.426564	0.675285	-0.63168	0.527596	0.759849	RP11-1060J15.9	ENST00000619202	antisense
ENSG00000276272	9.05584	0.186513	0.452327	0.412341	0.680089	0.856775	RP11-121C6.5	ENST00000610448	lincRNA
ENSG00000276278	8.56025	0.487191	0.490934	0.992376	0.321014	0.584784	RP11-182J1.3	ENST00000621980	antisense
ENSG00000276291	221.268	-0.56311	0.261101	-2.15667	0.0310312	0.134541	FRG1HP	ENST00000615326	processed_transcript
ENSG00000276292	5.57591	0.273034	0.534838	0.510498	0.609703	0.815068	RP11-33N14.5	ENST00000621854	antisense
ENSG00000276293	4415.5	-0.0240933	0.0892523	-0.269946	0.787202	0.911074	PIP4K2B	ENST00000619039	protein_coding
ENSG00000276308	2.59132	0.919775	1.70189	0.540443	0.588892	0.801152	RP11-116D17.4	ENST00000617627	lincRNA
ENSG00000276317	4.78625	-2.22552	0.931641	-2.38882	0.0169027	0.088824	RP11-93B14.10	ENST00000620143	antisense
ENSG00000276334	13.0859	0.642896	0.548001	1.17317	0.240729	0.497986	AL133243.1	ENST00000610331	sense_intronic
ENSG00000276337	4.61598	0.910816	0.753499	1.20878	0.226746	0.481962	RP11-106D4.2	ENST00000612833	sense_intronic
ENSG00000276368	29.9124	-1.66044	0.90766	-1.82936	0.0673451	0.225926	HIST1H2AJ	ENST00000333151	protein_coding
ENSG00000276380	24.3778	-0.572994	0.342596	-1.67251	0.0944241	0.281402	UBE2NL	ENST00000618570	polymorphic_pseudogene
ENSG00000276384	21.1958	0.519859	0.299973	1.73302	0.0830927	0.259834	RP11-186B7.7	ENST00000610459	antisense
ENSG00000276390	15.9512	-0.120962	0.453797	-0.266556	0.789811	0.912273	RP1-197B17.5	ENST00000611728	sense_intronic
ENSG00000276405	6.12128	-0.534231	0.765466	-0.697916	0.48523	0.728488	TRBV13	ENST00000614171	TR_V_gene
ENSG00000276408	6.94157	-0.114562	0.6052	-0.189297	0.84986	0.9412	RP11-490B18.5	ENST00000621911	lincRNA
ENSG00000276410	14.2204	-6.33984	1.98405	-3.1954	0.00139635	0.014157	HIST1H2BB	ENST00000615966	protein_coding
ENSG00000276449	11.3257	0.648642	0.416047	1.55906	0.118982	0.323808	AC004076.5	ENST00000620532	antisense
ENSG00000276476	1.91348	-1.53836	2.69462	-0.570901	0.568067	0.789081	LINC00540	ENST00000631321	lincRNA
ENSG00000276505	4.10593	-1.11097	0.841118	-1.32083	0.186558	0.426819	CMB9-94B1.2	ENST00000613535	sense_intronic
ENSG00000276517	29.3911	-0.734099	0.280687	-2.61536	0.00891326	0.0563834	AL133243.2	ENST00000617415	sense_intronic
ENSG00000276529	148.129	0.398437	0.25855	1.54104	0.123306	0.330898	AP001505.10	ENST00000616815	lincRNA
ENSG00000276533	5.87963	-1.2925	0.854312	-1.51291	0.130303	0.342831	RP11-139H15.5	ENST00000611214	sense_intronic
ENSG00000276545	5.66352	-0.81159	0.785913	-1.03267	0.301758	0.564868	PCDHGB9P	ENST00000618012	unprocessed_pseudogene
ENSG00000276547	498.832	1.07392	0.609479	1.76202	0.0780652	0.249405	PCDHGB5	ENST00000621169	protein_coding
ENSG00000276550	796.773	0.0870079	0.415135	0.20959	0.833988	0.934291	HERC2P2	ENST00000613386	transcribed_unprocessed_pseudogene
ENSG00000276564	19.8414	0.353938	0.386452	0.915865	0.359737	0.622429	CTA-276F8.1	ENST00000618736	lincRNA
ENSG00000276570	34.9457	0.258291	0.236434	1.09244	0.274639	0.535878	CTD-2587H24.14	ENST00000586923	retained_intron
ENSG00000276571	7.2011	-0.209795	0.591135	-0.354902	0.722663	0.879625	AC002550.6	ENST00000621246	antisense
ENSG00000276600	291.056	-1.69322	0.534519	-3.16775	0.00153623	0.0152646	RAB7B	ENST00000617070	protein_coding
ENSG00000276603	8.0997	-0.222882	0.488279	-0.456463	0.648057	0.83808	RP11-425M5.7	ENST00000620327	sense_intronic
ENSG00000276649	13.0318	-0.787804	0.899959	-0.875378	0.381368	0.643078	RP5-858L17.1	ENST00000620919	antisense
ENSG00000276672	272.062	0.386171	0.255865	1.50928	0.131228	0.344267	RP11-142E9.1	ENST00000621575	sense_intronic
ENSG00000276698	7.7996	-0.308024	0.557034	-0.552971	0.580283	0.795883	RP11-468E2.10	ENST00000610486	lincRNA
ENSG00000276710	36.3656	-1.84687	0.537135	-3.43838	0.000585207	0.00712919	CSPG4P10	ENST00000456932	transcribed_unprocessed_pseudogene
ENSG00000276712	10.2187	-0.138373	0.435874	-0.317462	0.750893	0.893365	MIR7111	ENST00000619751	miRNA
ENSG00000276718	8.07337	-0.45371	0.719633	-0.630475	0.528384	0.760327	RP1-102E24.10	ENST00000619166	antisense
ENSG00000276727	15.0899	-0.440174	0.409569	-1.07472	0.282498	0.544691	RP11-123K3.9	ENST00000617433	antisense
ENSG00000276728	27.075	0.414711	0.271014	1.53022	0.125962	0.335058	AC142472.6	ENST00000612013	lincRNA
ENSG00000276740	6.288	3.29924	2.07772	1.58791	0.112307	0.312541	RP11-381O6.1	ENST00000615941	sense_intronic
ENSG00000276744	6.62811	-0.0768732	0.667968	-0.115085	0.908378	0.966756	CTD-2562G15.3	ENST00000617588	sense_intronic
ENSG00000276791	43.7366	-0.829479	0.485654	-1.70796	0.0876434	0.269154	CTD-2270P14.5	ENST00000621230	lincRNA
ENSG00000276805	110.89	0.000927747	0.352289	0.00263348	0.997899	0.999292	RP11-291L22.9	ENST00000622550	processed_transcript
ENSG00000276809	11.2244	-1.71355	0.665907	-2.57326	0.0100746	0.0616374	RP11-10E18.7	ENST00000622881	sense_intronic
ENSG00000276814	13.7675	0.234929	0.380925	0.616732	0.537412	0.766378	RP1-228P16.8	ENST00000616571	lincRNA
ENSG00000276840	4.52232	-0.20301	2.13168	-0.0952347	0.924128	0.975529	PMS2P10	ENST00000447708	unprocessed_pseudogene
ENSG00000276846	5.42494	0.247877	0.702222	0.352989	0.724096	0.880423	CTD-3220F14.3	ENST00000611171	antisense
ENSG00000276850	5.67081	4.33489	1.41375	3.06624	0.0021677	0.0199469	CH17-360D5.2	ENST00000479781	lincRNA
ENSG00000276851	5.97914	0.846362	0.756085	1.1194	0.26297	0.523282	RP5-875H18.9	ENST00000612365	lincRNA
ENSG00000276853	4.77578	-0.0661783	0.791898	-0.0835692	0.933399	0.978483	RP11-305O6.4	ENST00000621847	sense_intronic
ENSG00000276855	110.937	-1.88464	0.392813	-4.79779	1.60427e-06	5.75645e-05	CTD-3157E16.2	ENST00000612568	lincRNA
ENSG00000276863	5.77085	0.953301	0.695807	1.37007	0.170667	0.404419	CTD-2047H16.5	ENST00000616832	antisense
ENSG00000276900	15.5007	-0.601168	0.435773	-1.37954	0.167728	0.400054	RP11-467L13.7	ENST00000619086	antisense
ENSG00000276903	32.6521	-0.43358	0.814977	-0.532015	0.594715	0.805306	HIST1H2AL	ENST00000613174	protein_coding
ENSG00000276916	27.2617	1.1511	0.429838	2.67799	0.00740649	0.0495316	RP11-230F18.6	ENST00000619338	sense_intronic
ENSG00000276926	3.92654	-0.645227	0.774189	-0.833423	0.404606	0.665243	MIR6797	ENST00000621706	miRNA
ENSG00000276931	38.4299	0.0698213	0.258425	0.27018	0.787022	0.911074	RP11-161M6.6	ENST00000620075	sense_intronic
ENSG00000276945	6.65177	-0.812317	0.614699	-1.32149	0.186339	0.426568	CTC-436P18.5	ENST00000613012	unprocessed_pseudogene
ENSG00000276952	12.4165	0.495402	0.596438	0.830602	0.406199	0.666587	RP5-965G21.6	ENST00000610840	antisense
ENSG00000276953	51.3761	-0.916341	0.748478	-1.22427	0.220849	0.474497	TRBV12-4	ENST00000617347	TR_V_gene
ENSG00000276966	35.4548	-0.618536	0.879159	-0.703555	0.48171	0.726279	HIST1H4E	ENST00000615164	protein_coding
ENSG00000276972	4.12777	-1.51261	1.89357	-0.798814	0.424398	0.682043	RP11-116D17.5	ENST00000617845	lincRNA
ENSG00000276980	6.64062	-2.11338	1.91611	-1.10295	0.270047	0.530574	CTD-3128G10.7	ENST00000614781	sense_intronic
ENSG00000276997	6.10003	0.466154	0.768579	0.606514	0.544173	0.771264	RP11-378J18.9	ENST00000621440	lincRNA
ENSG00000277050	10.2166	-1.51819	0.638019	-2.37953	0.0173347	0.0903654	RP11-102G14.1	ENST00000616999	antisense
ENSG00000277053	203.027	0.0358406	0.170552	0.210144	0.833555	0.934046	GTF2IP1	ENST00000618412	retained_intron
ENSG00000277072	329.13	0.0506634	0.262621	0.192915	0.847026	0.940197	STAG3L2	ENST00000426587	processed_transcript
ENSG00000277075	56.3348	-0.0241883	0.688651	-0.0351242	0.971981	0.993587	HIST1H2AE	ENST00000303910	protein_coding
ENSG00000277117	5.11719	0.268496	1.06648	0.25176	0.801227	0.918135	CH507-9B2.1	ENST00000612610	protein_coding
ENSG00000277125	3.40902	-1.81799	1.09816	-1.65548	0.0978266	0.287952	CH17-264B6.3	ENST00000275546	unprocessed_pseudogene
ENSG00000277142	93.0357	-0.205806	0.292674	-0.703193	0.481935	0.726279	LINC00235	ENST00000622160	lincRNA
ENSG00000277147	17.9828	-0.945646	0.874977	-1.08077	0.279801	0.54187	LINC00869	ENST00000429388	lincRNA
ENSG00000277149	133.238	1.71582	0.47189	3.63605	0.000276848	0.00398819	TYW1B	ENST00000612372	protein_coding
ENSG00000277150	8.93186	-1.17501	0.668652	-1.75729	0.0788691	0.251414	F8A3	ENST00000622749	protein_coding
ENSG00000277152	19.547	-0.919872	0.455168	-2.02095	0.0432849	0.168457	RP11-622C24.2	ENST00000617013	lincRNA
ENSG00000277156	27.088	-0.000986529	0.276026	-0.00357404	0.997148	0.999171	RP11-496I2.5	ENST00000616611	processed_pseudogene
ENSG00000277157	16.9619	-1.88176	1.13988	-1.65083	0.0987723	0.289271	HIST1H4D	ENST00000614247	protein_coding
ENSG00000277159	44.5568	-1.26913	0.336642	-3.76997	0.000163268	0.00263309	RP11-88E10.4	ENST00000613809	lincRNA
ENSG00000277161	1309.53	-0.14798	0.179985	-0.82218	0.410975	0.670268	PIGW	ENST00000619326	protein_coding
ENSG00000277170	11.7541	0.00174368	0.445671	0.00391249	0.996878	0.999167	RP11-295D4.4	ENST00000614983	sense_intronic
ENSG00000277182	15.577	-0.223875	0.382982	-0.584556	0.558846	0.782137	CTB-58E17.5	ENST00000610658	antisense
ENSG00000277200	3.42536	-2.8759	1.57152	-1.83001	0.0672484	0.225778	RP11-74E22.8	ENST00000614400	lincRNA
ENSG00000277203	399.407	-0.532097	0.384242	-1.3848	0.166114	0.397661	F8A1	ENST00000610495	protein_coding
ENSG00000277224	22.9059	-0.29493	0.809828	-0.364188	0.715718	0.876098	HIST1H2BF	ENST00000356530	protein_coding
ENSG00000277232	20.4767	0.672386	0.405115	1.65974	0.0969665	0.286324	GTSE1-AS1	ENST00000623117	lincRNA
ENSG00000277258	3827.44	0.0135689	0.127791	0.10618	0.915439	0.971468	PCGF2	ENST00000616199	protein_coding
ENSG00000277270	3.11734	-2.09182	1.75059	-1.19492	0.232118	0.488103	RP5-827E24.1	ENST00000615619	lincRNA
ENSG00000277283	322.546	-0.369859	0.154906	-2.38763	0.0169575	0.0889596	RP1-267D11.6	ENST00000611079	antisense
ENSG00000277287	14.686	-0.364033	0.683627	-0.532502	0.594378	0.805052	RP4-794I6.4	ENST00000621919	lincRNA
ENSG00000277304	24.4227	0.416107	0.39364	1.05708	0.290477	0.553686	RP11-989E6.13	ENST00000621154	unprocessed_pseudogene
ENSG00000277324	5.44077	-3.81879	1.52918	-2.49728	0.0125151	0.0714051	RP11-850A17.1	ENST00000621167	antisense
ENSG00000277342	21.8575	0.595974	0.349699	1.70425	0.0883351	0.270339	RP11-843B15.4	ENST00000619744	sense_intronic
ENSG00000277363	22.1514	1.60786	0.633312	2.53881	0.0111231	0.0658869	SRCIN1	ENST00000617146	protein_coding
ENSG00000277368	6.19706	0.450967	0.539009	0.83666	0.402784	0.66358	RP11-380N8.7	ENST00000621997	antisense
ENSG00000277369	16.5627	-0.345084	0.375321	-0.919437	0.357867	0.620799	RP11-486I11.2	ENST00000615722	lincRNA
ENSG00000277382	10.0034	0.334632	0.446773	0.748998	0.453859	0.704046	RP11-318A15.8	ENST00000612163	antisense
ENSG00000277383	42.2782	-0.661627	0.291202	-2.27205	0.0230834	0.109798	CTD-3001H11.2	ENST00000611423	antisense
ENSG00000277406	5.18251	-0.724621	0.736322	-0.984109	0.325062	0.589016	CH17-385C13.2	ENST00000618406	unprocessed_pseudogene
ENSG00000277420	2.61498	-2.50008	1.88177	-1.32858	0.183987	0.422986	CH17-408M7.1	ENST00000621489	lincRNA
ENSG00000277423	19.1832	0.167943	0.345548	0.48602	0.626953	0.825424	RP11-173P15.9	ENST00000611056	lincRNA
ENSG00000277443	22866	-0.341198	0.282747	-1.20673	0.227538	0.483148	MARCKS	ENST00000612661	protein_coding
ENSG00000277447	6.10703	-0.16714	0.496576	-0.336585	0.73643	0.886849	RP11-193E15.4	ENST00000618479	processed_pseudogene
ENSG00000277449	69.146	-0.430916	0.282521	-1.52525	0.127197	0.337465	CEBPB-AS1	ENST00000613921	antisense
ENSG00000277459	42.8176	-1.37058	0.3711	-3.69329	0.00022137	0.00336339	RP11-732A21.3	ENST00000614441	lincRNA
ENSG00000277462	204.846	-0.346838	0.309794	-1.11958	0.262894	0.523209	ZNF670	ENST00000366503	protein_coding
ENSG00000277463	4.11835	-4.22756	1.58002	-2.67564	0.00745873	0.0497194	CTD-3035K23.6	ENST00000617734	lincRNA
ENSG00000277476	107.859	0.958586	0.225	4.26038	2.04081e-05	0.000483014	RP11-147L13.13	ENST00000622750	lincRNA
ENSG00000277491	8.91042	0.870609	0.411093	2.11779	0.0341929	0.143761	RP11-676J12.9	ENST00000612517	lincRNA
ENSG00000277496	14.2294	-2.21496	0.701575	-3.15712	0.00159333	0.0156597	RP11-93B14.9	ENST00000617703	antisense
ENSG00000277501	5.12468	-1.23925	0.934157	-1.3266	0.184641	0.423965	RP11-697E22.2	ENST00000615265	antisense
ENSG00000277511	53.6214	-0.49521	0.75168	-0.658804	0.510021	0.747503	CTD-2095E4.5	ENST00000613639	lincRNA
ENSG00000277534	50.3898	-0.0548615	0.27733	-0.19782	0.843186	0.938345	RP11-9E17.1	ENST00000620414	sense_intronic
ENSG00000277559	59.439	-1.39267	0.454353	-3.06517	0.00217547	0.0199951	RP11-434E6.4	ENST00000616682	lincRNA
ENSG00000277581	5.25717	-0.397016	0.731883	-0.542459	0.587503	0.800122	RP4-616B8.6	ENST00000615559	sense_intronic
ENSG00000277586	327.39	-5.17514	1.95603	-2.64574	0.00815121	0.0530285	NEFL	ENST00000610854	protein_coding
ENSG00000277589	4.59339	0.237209	0.597567	0.396957	0.691399	0.863105	RP11-333J10.3	ENST00000620689	sense_intronic
ENSG00000277595	15.3144	-0.605864	0.385074	-1.57337	0.115633	0.318775	RP11-946P6.6	ENST00000619452	sense_intronic
ENSG00000277597	14.1624	0.159762	0.416791	0.383315	0.701486	0.867992	RP11-961A15.3	ENST00000615078	antisense
ENSG00000277619	2.76102	4.53524	1.32125	3.43254	0.000597963	0.00725174	CTC-276P9.4	ENST00000620001	antisense
ENSG00000277632	33.5034	-0.072545	2.06714	-0.0350944	0.972004	0.993587	CCL3	ENST00000613922	protein_coding
ENSG00000277639	5.09357	-1.38097	1.22513	-1.1272	0.259658	0.519895	RP11-467J12.4	ENST00000562178	processed_transcript
ENSG00000277654	14.7595	0.0363074	0.378832	0.0958404	0.923647	0.975377	RP11-255M2.3	ENST00000618611	lincRNA
ENSG00000277662	4.69162	0.165152	0.669507	0.246676	0.805159	0.92039	RP11-74J13.9	ENST00000614652	sense_intronic
ENSG00000277681	4.05653	0.114151	0.728536	0.156685	0.875493	0.952194	MIR6739	ENST00000622461	miRNA
ENSG00000277687	8.06952	0.238738	0.493361	0.483902	0.628455	0.826376	RP11-427L15.2	ENST00000613826	sense_intronic
ENSG00000277702	220.804	-0.860462	0.451152	-1.90726	0.0564873	0.201263	CH17-13I23.3	ENST00000622095	unprocessed_pseudogene
ENSG00000277715	20.3147	-0.632441	0.424029	-1.4915	0.135829	0.351526	RP11-651L5.3	ENST00000611145	antisense
ENSG00000277728	9.0914	0.504235	0.491844	1.02519	0.305272	0.568921	RP11-143K11.7	ENST00000613523	antisense
ENSG00000277734	6.55539	1.10214	1.08935	1.01174	0.311662	0.575496	TRAC	ENST00000611116	TR_C_gene
ENSG00000277741	3.45899	2.85687	1.4214	2.0099	0.0444415	0.171593	GOLGA6L17P	ENST00000611297	processed_transcript
ENSG00000277744	5.35042	0.0333774	0.553524	0.0602997	0.951917	0.985483	CTC-435M10.12	ENST00000616866	sense_intronic
ENSG00000277758	7.3629	1.15219	0.767594	1.50105	0.133343	0.347348	ABC7-42404400C24.1	ENST00000623662	protein_coding
ENSG00000277767	4.03018	-0.175637	0.884871	-0.198489	0.842662	0.938177	RP11-365P13.5	ENST00000620246	lincRNA
ENSG00000277775	14.5064	-1.26227	1.15744	-1.09056	0.275465	0.536646	HIST1H3F	ENST00000618052	protein_coding
ENSG00000277778	86.0749	1.60601	0.488493	3.28768	0.00101017	0.0110263	PGM5P2	ENST00000613141	processed_transcript
ENSG00000277782	43.4623	-0.737828	0.373584	-1.975	0.0482679	0.180912	RP11-775C24.5	ENST00000620635	lincRNA
ENSG00000277791	5896.96	0.257344	0.0897894	2.86609	0.00415575	0.0324526	PSMB3	ENST00000619426	protein_coding
ENSG00000277806	6.94401	-0.177098	0.656548	-0.269741	0.787359	0.911074	RP11-15A1.8	ENST00000616184	sense_intronic
ENSG00000277873	7.73398	-0.582145	0.576889	-1.00911	0.312921	0.576336	RP11-33N14.3	ENST00000613236	antisense
ENSG00000277879	112.761	-0.635147	0.198852	-3.19406	0.00140286	0.0142029	RP11-129M16.4	ENST00000614747	antisense
ENSG00000277895	28.0713	-0.213407	0.47917	-0.445367	0.656055	0.843285	RP11-114F3.4	ENST00000610945	antisense
ENSG00000277914	6.00854	-0.540705	0.565655	-0.955892	0.339127	0.603571	DDX6P2	ENST00000619520	processed_pseudogene
ENSG00000277918	16.2014	-7.486	2.67967	-2.79363	0.005212	0.0384069	U1	ENST00000610976	snRNA
ENSG00000277938	19.6032	0.733727	0.426487	1.7204	0.0853601	0.264464	RP5-965G21.3	ENST00000613361	lincRNA
ENSG00000277942	5.7261	-0.382872	0.547501	-0.699308	0.48436	0.728197	MIR8075	ENST00000614354	miRNA
ENSG00000277952	5.67708	-1.33989	0.684453	-1.9576	0.0502764	0.18617	RP11-90D4.4	ENST00000622868	processed_pseudogene
ENSG00000277957	25.5365	-0.613469	0.333291	-1.84064	0.0656742	0.222086	SENP3-EIF4A1	ENST00000614237	nonsense_mediated_decay
ENSG00000277959	15.5672	0.799559	0.398774	2.00504	0.0449584	0.172752	RP11-45A17.2	ENST00000614406	antisense
ENSG00000277969	64.3028	0.695348	0.337021	2.06322	0.0390917	0.157908	CTB-58E17.1	ENST00000612330	lincRNA
ENSG00000277972	2159.7	-0.0642004	0.116065	-0.55314	0.580167	0.795837	CISD3	ENST00000613478	protein_coding
ENSG00000277978	3.93717	0.0746901	0.70455	0.106011	0.915574	0.971488	RP11-403P17.6	ENST00000612427	antisense
ENSG00000277998	29.3319	-0.17833	0.262128	-0.680318	0.496303	0.736428	RP11-452N17.1	ENST00000613695	unprocessed_pseudogene
ENSG00000278000	7.76754	-0.220252	0.52051	-0.423147	0.672188	0.852376	AC139100.4	ENST00000616901	sense_intronic
ENSG00000278023	11.7624	1.35895	0.571345	2.3785	0.0173831	0.090552	RDM1	ENST00000616596	protein_coding
ENSG00000278030	14.8731	-1.56045	1.13589	-1.37377	0.169512	0.402573	TRBV7-9	ENST00000612787	TR_V_gene
ENSG00000278041	3.10115	-0.941182	1.06773	-0.881479	0.378058	0.639883	RP5-984P4.6	ENST00000622757	lincRNA
ENSG00000278053	3401.03	0.227275	0.16158	1.40658	0.159551	0.388565	DDX52	ENST00000616646	nonsense_mediated_decay
ENSG00000278071	7.10041	-4.82639	1.56349	-3.08694	0.00202228	0.0189103	RP11-736N17.10	ENST00000618272	lincRNA
ENSG00000278107	13.3693	-1.26819	0.462064	-2.74462	0.0060581	0.0429295	RP11-162A12.4	ENST00000622010	lincRNA
ENSG00000278112	22.7382	-0.769093	0.389244	-1.97586	0.0481704	0.180661	RP11-972P1.11	ENST00000615987	sense_intronic
ENSG00000278126	49.8456	0.386162	0.268558	1.43791	0.150459	0.375172	RP11-454E5.4	ENST00000620274	sense_intronic
ENSG00000278129	339.202	-0.00406751	0.153757	-0.0264541	0.978895	0.994552	ZNF8	ENST00000621650	protein_coding
ENSG00000278133	138.229	0.356938	0.216315	1.65008	0.0989265	0.289644	RP11-196G11.5	ENST00000610813	sense_intronic
ENSG00000278156	15.004	-0.580217	0.453342	-1.27987	0.200592	0.446651	TSC22D1-AS1	ENST00000616360	antisense
ENSG00000278175	52.6464	-2.42514	0.512963	-4.7277	2.27079e-06	7.81662e-05	GLIDR	ENST00000625350	lincRNA
ENSG00000278177	43.9403	-0.51608	0.336099	-1.5355	0.124661	0.33308	RP11-632L2.2	ENST00000610286	antisense
ENSG00000278206	9.1908	0.675551	0.482939	1.39883	0.161863	0.392064	RP1-20N2.8	ENST00000591892	processed_transcript
ENSG00000278212	3.42012	-1.66876	1.95263	-0.854621	0.392761	0.653295	MAFIP	ENST00000620700	unprocessed_pseudogene
ENSG00000278231	6.34688	-0.203522	0.720143	-0.282613	0.777473	0.905656	RP5-906C1.1	ENST00000618168	lincRNA
ENSG00000278238	30.7447	-0.749428	0.398077	-1.88262	0.0597518	0.208639	RP11-245D16.4	ENST00000614364	lincRNA
ENSG00000278259	4528.2	0.195851	0.169694	1.15414	0.248443	0.507436	MYO19	ENST00000614623	protein_coding
ENSG00000278266	6.29942	-5.30471	1.60535	-3.30439	0.000951826	0.0105337	RP11-575F12.3	ENST00000617117	lincRNA
ENSG00000278267	11.5562	0.673399	0.483068	1.394	0.163317	0.39378	MIR6859-1	ENST00000619216	miRNA
ENSG00000278272	60.1354	-0.413957	0.82301	-0.502979	0.614979	0.818425	HIST1H3C	ENST00000612966	protein_coding
ENSG00000278291	133.756	-0.133281	0.335334	-0.397457	0.69103	0.862927	RP11-172H24.4	ENST00000610494	antisense
ENSG00000278311	3987.82	-0.0442959	0.072417	-0.611678	0.540751	0.768574	GGNBP2	ENST00000615952	protein_coding
ENSG00000278318	362.039	-6.15447	0.482284	-12.7611	2.70441e-37	1.16366e-33	ZNF229	ENST00000591289	processed_transcript
ENSG00000278341	127.06	-0.779135	0.280399	-2.77866	0.0054583	0.0397574	RP5-1142A6.10	ENST00000616106	antisense
ENSG00000278344	4.54511	-0.439712	0.752643	-0.584225	0.559069	0.782344	RP11-18C24.8	ENST00000615562	lincRNA
ENSG00000278356	11.6506	-0.880073	0.569674	-1.54487	0.122378	0.329433	RP11-372B4.3	ENST00000619883	sense_intronic
ENSG00000278367	8.79846	0.195659	0.715573	0.27343	0.784523	0.909975	RP11-42O4.2	ENST00000615962	antisense
ENSG00000278376	24.5309	-0.142624	0.39095	-0.364813	0.715251	0.875806	RP11-158I9.8	ENST00000610705	lincRNA
ENSG00000278383	8.49911	-0.599962	0.491735	-1.22009	0.22243	0.476535	RP4-694B14.8	ENST00000611460	antisense
ENSG00000278385	3.26537	-1.40702	1.03867	-1.35463	0.175534	0.411242	RP11-89H19.2	ENST00000622535	lincRNA
ENSG00000278389	6.47368	-1.27449	0.78588	-1.62174	0.10486	0.300045	RP11-626G11.6	ENST00000617407	lincRNA
ENSG00000278390	15.1109	-0.277439	0.514456	-0.539286	0.589689	0.801823	RP11-74J13.8	ENST00000619407	antisense
ENSG00000278396	9.12165	-0.977705	0.60998	-1.60285	0.108968	0.307374	RP11-120E11.2	ENST00000622847	sense_intronic
ENSG00000278416	7.19315	0.813263	1.23533	0.658336	0.510322	0.747682	PMS2P2	ENST00000425039	unprocessed_pseudogene
ENSG00000278463	10.4892	-1.0381	1.22905	-0.844639	0.398312	0.659379	HIST1H2AB	ENST00000615868	protein_coding
ENSG00000278467	9.15163	0.798484	0.524817	1.52145	0.128147	0.339108	RP11-504P24.9	ENST00000618397	lincRNA
ENSG00000278472	6.70758	-0.0298385	0.685854	-0.0435057	0.965298	0.991854	RP11-74D7.3	ENST00000621925	sense_intronic
ENSG00000278493	24.0972	-0.187932	0.42395	-0.443288	0.657557	0.843785	CTD-2382E5.6	ENST00000622261	sense_intronic
ENSG00000278500	19.5041	0.270914	0.540516	0.501215	0.61622	0.819418	AC009336.19	ENST00000468418	nonsense_mediated_decay
ENSG00000278535	789.475	0.574398	0.146525	3.92014	8.84961e-05	0.00163706	DHRS11	ENST00000618403	protein_coding
ENSG00000278540	5086.95	-0.337491	0.169848	-1.98701	0.0469209	0.177534	ACACA	ENST00000616317	protein_coding
ENSG00000278546	53.7193	-1.18831	0.47118	-2.52198	0.0116696	0.0679805	RP1-41C23.4	ENST00000612557	lincRNA
ENSG00000278558	8.97024	-0.557903	0.651355	-0.856527	0.391706	0.65284	TMEM191B	ENST00000612978	protein_coding
ENSG00000278570	4.95316	-0.931821	0.882273	-1.05616	0.290895	0.554177	NR2E3	ENST00000621736	protein_coding
ENSG00000278571	25.1258	0.139519	0.422937	0.329881	0.74149	0.889041	MIR7161	ENST00000612973	miRNA
ENSG00000278576	42.9072	-0.811845	0.322549	-2.51696	0.0118371	0.0686425	RP11-507K2.6	ENST00000617439	sense_intronic
ENSG00000278588	19.0539	-2.56449	1.20406	-2.12987	0.0331827	0.140752	HIST1H2BI	ENST00000377733	protein_coding
ENSG00000278599	2.57317	0.676487	2.42036	0.279499	0.779862	0.907162	TBC1D3E	ENST00000621587	protein_coding
ENSG00000278600	64.3355	-0.116805	0.294591	-0.396499	0.691737	0.863142	RP11-81A1.6	ENST00000618835	sense_intronic
ENSG00000278611	10.11	-1.12157	0.695579	-1.61242	0.10687	0.303726	CTC-543D15.8	ENST00000613560	lincRNA
ENSG00000278615	17.7271	0.337277	0.349681	0.964527	0.334782	0.599468	C11orf98	ENST00000524958	protein_coding
ENSG00000278619	512.709	-0.371515	0.159502	-2.32922	0.0198472	0.099047	MRM1	ENST00000614766	protein_coding
ENSG00000278621	64.9315	-0.451844	0.870369	-0.51914	0.603663	0.811678	CTD-2033D15.3	ENST00000616754	antisense
ENSG00000278637	4.88586	-2.66788	1.5684	-1.70102	0.0889395	0.271481	HIST1H4A	ENST00000617569	protein_coding
ENSG00000278654	7.10421	-1.3199	0.754019	-1.75048	0.080035	0.253926	RP11-434C1.4	ENST00000614709	processed_pseudogene
ENSG00000278662	13.8598	2.52395	0.487781	5.17435	2.28711e-07	1.08143e-05	GOLGA6L10	ENST00000610657	protein_coding
ENSG00000278703	5.03957	-0.302367	0.70599	-0.428287	0.668442	0.850477	RP11-706P11.2	ENST00000611316	lincRNA
ENSG00000278705	11.2895	-0.774814	1.14655	-0.675781	0.49918	0.738391	HIST1H4B	ENST00000377745	protein_coding
ENSG00000278709	25.8395	-3.06054	0.884982	-3.45831	0.000543581	0.00675598	NKILA	ENST00000613231	antisense
ENSG00000278713	16.5927	0.281729	0.418706	0.672856	0.501039	0.73966	CTD-2574D22.7	ENST00000611923	antisense
ENSG00000278727	13.9924	-4.59743	1.51132	-3.04199	0.0023502	0.0212633	AC000403.4	ENST00000613696	lincRNA
ENSG00000278730	818.861	0.812054	0.247682	3.27862	0.00104316	0.0112947	RP11-147L13.11	ENST00000620266	lincRNA
ENSG00000278739	3.42514	-1.66816	1.28934	-1.29381	0.195731	0.440108	MIR6859-4	ENST00000615957	miRNA
ENSG00000278743	5.35495	-0.243127	0.740233	-0.328446	0.742574	0.889667	RP11-707G18.1	ENST00000622671	lincRNA
ENSG00000278763	3.76	1.40692	1.09699	1.28253	0.199657	0.445615	FAM27B	ENST00000610601	processed_pseudogene
ENSG00000278765	5.43391	-0.236594	0.566344	-0.417757	0.676125	0.854561	RP5-890E16.5	ENST00000614061	lincRNA
ENSG00000278768	89.0724	-0.0321679	0.174356	-0.184495	0.853625	0.942369	BACE1-AS	ENST00000614401	antisense
ENSG00000278769	4.79941	-0.151389	0.52649	-0.287544	0.773696	0.90323	CTD-2036P10.5	ENST00000615831	antisense
ENSG00000278771	63.0108	-3.27142	1.41343	-2.31453	0.0206387	0.101886	Metazoa_SRP	ENST00000610674	misc_RNA
ENSG00000278784	51.2824	-0.0303922	0.219129	-0.138696	0.889691	0.958701	RP11-468E2.11	ENST00000619226	sense_intronic
ENSG00000278791	8.17055	-0.611732	2.32878	-0.262683	0.792795	0.913636	MIR6723	ENST00000621981	miRNA
ENSG00000278828	86.5503	0.518702	0.497492	1.04263	0.297118	0.559884	HIST1H3H	ENST00000369163	protein_coding
ENSG00000278831	5.15576	-1.07207	0.724372	-1.48	0.138874	0.356022	RP11-12J10.4	ENST00000621254	antisense
ENSG00000278834	160.677	-0.419094	0.209144	-2.00385	0.0450864	0.173029	RP11-458J1.1	ENST00000619697	antisense
ENSG00000278845	2131.69	0.191262	0.156076	1.22544	0.22041	0.473961	MRPL45	ENST00000613675	protein_coding
ENSG00000278861	6.8369	0.731151	0.495153	1.47661	0.139779	0.357243	RP11-338K17.6	ENST00000623811	TEC
ENSG00000278864	176.913	0.0813594	0.2886	0.281911	0.778012	0.905842	RP11-45M22.2	ENST00000624039	TEC
ENSG00000278867	12.4691	0.34402	0.377551	0.911188	0.362196	0.62495	RP11-640N20.4	ENST00000625123	TEC
ENSG00000278869	3.47148	0.113424	1.1862	0.0956194	0.923823	0.975468	CITF22-49E9.3	ENST00000623759	lincRNA
ENSG00000278876	8.44608	-1.76767	0.669106	-2.64184	0.0082457	0.0533688	RP11-498C9.4	ENST00000623802	TEC
ENSG00000278879	6.7035	0.72274	0.645449	1.11975	0.262822	0.523163	AP000560.3	ENST00000624150	TEC
ENSG00000278897	6.31475	-0.835839	0.718587	-1.16317	0.244761	0.503068	AC020951.1	ENST00000624361	TEC
ENSG00000278899	8.52496	0.222576	0.486728	0.45729	0.647463	0.837563	AL358852.1	ENST00000623174	protein_coding
ENSG00000278903	7.07661	-0.350506	0.524392	-0.668404	0.503876	0.741832	CH507-145C22.1	ENST00000624576	lincRNA
ENSG00000278916	16.8739	0.0166043	0.356722	0.0465469	0.962874	0.990776	CEP83-AS1	ENST00000623122	lincRNA
ENSG00000278918	5.98902	-0.575008	0.574218	-1.00138	0.316645	0.580189	CTD-2267D19.1	ENST00000623156	TEC
ENSG00000278922	6.77693	-1.6139	0.748467	-2.15627	0.0310626	0.134544	AC002310.14	ENST00000624451	TEC
ENSG00000278932	8.84438	-5.03259	1.53336	-3.28206	0.00103051	0.0111791	bP-21264C1.2	ENST00000622961	lincRNA
ENSG00000278934	28.9641	-0.984583	0.287892	-3.41998	0.000626265	0.00751029	CTD-2006M22.2	ENST00000625169	TEC
ENSG00000278943	19.8541	-0.102834	0.332396	-0.309372	0.757038	0.895984	RP11-142A22.3	ENST00000624774	TEC
ENSG00000278948	703.812	0.182875	0.192531	0.949847	0.34219	0.606414	RP5-1039K5.12	ENST00000624344	TEC
ENSG00000278949	10.4849	-1.14812	0.682717	-1.68169	0.0926288	0.278016	RP11-46H11.11	ENST00000623177	TEC
ENSG00000278952	2.4705	0.109557	1.05041	0.104299	0.916932	0.971986	RP11-399J13.2	ENST00000623192	TEC
ENSG00000278962	109.814	-0.411167	0.575261	-0.714749	0.474764	0.720312	RP11-399B17.1	ENST00000624058	TEC
ENSG00000278970	839.558	-0.114752	0.173465	-0.661526	0.508275	0.746011	HEIH	ENST00000623091	TEC
ENSG00000278983	12.8566	-0.0147089	0.605159	-0.0243058	0.980609	0.994852	RP11-426J5.3	ENST00000624725	TEC
ENSG00000278985	10.7105	0.270898	0.521231	0.519727	0.603254	0.811407	RP11-303E16.9	ENST00000623577	TEC
ENSG00000278986	12.4485	-0.76941	0.416269	-1.84835	0.0645516	0.219567	RP11-723J4.3	ENST00000623524	TEC
ENSG00000278987	21.0726	-0.138684	0.412516	-0.336191	0.736727	0.887107	LA16c-431H6.7	ENST00000624137	TEC
ENSG00000278989	10.1213	1.28201	0.545215	2.35139	0.0187035	0.0951721	RP11-762L8.6	ENST00000624124	TEC
ENSG00000278991	10.0671	0.114558	0.466941	0.245338	0.806195	0.92085	RP11-797A18.5	ENST00000624777	TEC
ENSG00000278993	41.1393	-0.349807	0.316248	-1.10611	0.268677	0.528897	RP3-424M6.4	ENST00000623894	TEC
ENSG00000278996	1.43857	-4.03361	2.72622	-1.47956	0.138991	0.35623	CH507-513H4.1	ENST00000623664	lincRNA
ENSG00000279009	26.9452	0.299017	0.260377	1.1484	0.250803	0.510384	AC005943.6	ENST00000624421	TEC
ENSG00000279010	173.381	0.153048	0.179086	0.854607	0.392769	0.653295	MIR4534	ENST00000623111	sense_overlapping
ENSG00000279026	9.42774	-0.674929	0.643597	-1.04868	0.294324	0.557419	RP3-414A15.12	ENST00000623547	TEC
ENSG00000279033	5.49013	-0.140227	0.598838	-0.234165	0.814857	0.925269	RP11-500C12.1	ENST00000623172	TEC
ENSG00000279035	37.1936	0.0889419	0.266396	0.33387	0.738477	0.888044	RP11-649A18.3	ENST00000625094	TEC
ENSG00000279039	3.83008	-0.975467	0.936588	-1.04151	0.297638	0.560477	CTC-260E6.3	ENST00000623510	TEC
ENSG00000279041	123.526	-0.598271	0.283688	-2.10891	0.0349525	0.146155	CTD-2373N4.3	ENST00000623026	TEC
ENSG00000279044	12.2875	-1.87417	0.690471	-2.71433	0.00664106	0.0458817	AC007787.3	ENST00000625100	TEC
ENSG00000279048	5.53272	0.917088	0.685042	1.33873	0.180658	0.418238	RP11-511H23.2	ENST00000625121	TEC
ENSG00000279058	5.64324	3.24703	1.17724	2.75818	0.00581234	0.041599	AGAP14	ENST00000624701	protein_coding
ENSG00000279059	99.3066	0.0483874	0.147556	0.327925	0.742968	0.889841	RP11-257O5.2	ENST00000623493	TEC
ENSG00000279066	5.04363	0.259295	0.733742	0.353387	0.723798	0.880423	HEXDC-IT1	ENST00000624980	sense_intronic
ENSG00000279069	97.018	-0.0833465	0.188029	-0.443263	0.657575	0.843785	RP11-159D12.6	ENST00000624641	TEC
ENSG00000279072	5.4944	1.04684	0.814861	1.28468	0.198903	0.444454	RP13-580B18.4	ENST00000624628	lincRNA
ENSG00000279081	23.9005	-0.508484	0.315124	-1.6136	0.106615	0.30328	AL356585.1	ENST00000624447	protein_coding
ENSG00000279086	23.0902	0.360654	0.668732	0.53931	0.589673	0.801823	RP11-667F14.1	ENST00000624389	TEC
ENSG00000279088	203.598	0.169268	0.248015	0.682492	0.494928	0.735453	RP11-574K11.24	ENST00000625041	TEC
ENSG00000279089	33.7867	0.168252	0.303576	0.554235	0.579418	0.795457	RP11-481C4.2	ENST00000624148	TEC
ENSG00000279092	37.7864	-0.191355	0.424122	-0.451179	0.651861	0.84062	RP11-1H8.5	ENST00000623619	TEC
ENSG00000279095	313.77	0.0646308	0.17898	0.361107	0.718019	0.876982	AC092066.1	ENST00000623022	TEC
ENSG00000279108	8.29606	-0.134824	0.43345	-0.311049	0.755763	0.895798	CTC-490E21.11	ENST00000623128	TEC
ENSG00000279117	94.8224	1.54376	0.660086	2.33873	0.0193497	0.097496	CTD-2562J17.6	ENST00000624624	TEC
ENSG00000279118	102.333	-0.771371	0.489519	-1.57577	0.115078	0.317612	RP11-517I3.2	ENST00000624769	TEC
ENSG00000279130	4.89481	-1.18338	0.764001	-1.54892	0.1214	0.327993	RP11-278J6.4	ENST00000623204	TEC
ENSG00000279133	33.6378	0.773525	0.241616	3.20146	0.00136732	0.0139102	RP11-342K2.1	ENST00000624147	TEC
ENSG00000279138	4.00741	0.476449	0.741316	0.642707	0.520414	0.755286	KB-1742H10.3	ENST00000625136	TEC
ENSG00000279140	40.9693	-0.587042	0.408851	-1.43583	0.15105	0.376296	RP11-477I4.4	ENST00000625139	TEC
ENSG00000279144	13.6858	-0.535921	0.49512	-1.08241	0.279072	0.540799	RP11-894J14.2	ENST00000624222	TEC
ENSG00000279145	12.8397	-2.02609	0.644253	-3.14487	0.00166159	0.0161827	RP11-547D13.1	ENST00000623483	TEC
ENSG00000279148	74.1656	-0.32862	0.246824	-1.3314	0.183059	0.421572	RP11-135F9.4	ENST00000623555	TEC
ENSG00000279152	6.94276	0.327892	0.443314	0.73964	0.459519	0.708249	AC129492.1	ENST00000622992	protein_coding
ENSG00000279159	18.7015	0.489915	0.329201	1.48819	0.1367	0.352633	RP3-394A18.1	ENST00000624945	antisense
ENSG00000279170	10.9825	0.182325	0.517374	0.352404	0.724535	0.88073	RP1-199J3.6	ENST00000623858	TEC
ENSG00000279187	5.15978	-2.101	1.19951	-1.75156	0.0798498	0.253675	RP11-455O6.5	ENST00000624065	TEC
ENSG00000279191	37.3893	-1.0412	0.370559	-2.80981	0.00495707	0.036924	RP11-803D5.1	ENST00000622940	TEC
ENSG00000279192	35.7311	1.6808	0.28955	5.80486	6.44191e-09	4.65071e-07	PWAR5	ENST00000624480	TEC
ENSG00000279196	24.3263	-0.193634	0.506476	-0.382316	0.702227	0.868444	RP11-1072A3.3	ENST00000624286	TEC
ENSG00000279198	316.868	-0.0785325	0.227977	-0.344476	0.730488	0.8838	CTD-2231E14.2	ENST00000624324	TEC
ENSG00000279203	7.20504	0.476343	0.5798	0.821564	0.411325	0.67055	AC005785.5	ENST00000624655	TEC
ENSG00000279204	38.0083	-1.24823	0.351236	-3.55382	0.000379679	0.0050704	RP11-175K6.2	ENST00000624206	TEC
ENSG00000279207	241.329	0.143637	0.323231	0.444378	0.656769	0.843415	RP11-159D12.8	ENST00000624409	TEC
ENSG00000279227	70.5015	-0.0408458	0.294577	-0.138659	0.88972	0.958701	AC009303.2	ENST00000623784	TEC
ENSG00000279232	106.849	-0.693127	0.299193	-2.31666	0.0205225	0.101499	AC008522.1	ENST00000624710	protein_coding
ENSG00000279233	58.8905	0.380329	0.340042	1.11848	0.263364	0.523467	RP11-158L12.4	ENST00000623804	TEC
ENSG00000279246	7.32314	0.248852	0.488116	0.509821	0.610177	0.815414	RP11-286N22.14	ENST00000623765	TEC
ENSG00000279253	37.4028	-0.520062	0.434408	-1.19717	0.231239	0.486929	RP4-614O4.13	ENST00000624581	TEC
ENSG00000279259	37.4195	-0.0938814	0.308443	-0.304372	0.760845	0.897708	RP11-334C17.3	ENST00000624270	TEC
ENSG00000279265	18.4295	0.203978	0.409259	0.498409	0.618196	0.820574	AC000123.3	ENST00000623124	TEC
ENSG00000279266	7.72815	0.0522069	0.765809	0.0681722	0.945649	0.983558	RP11-371I20.2	ENST00000623701	TEC
ENSG00000279267	15.6455	0.438463	0.398939	1.09907	0.271736	0.533017	RP11-395L14.18	ENST00000623707	TEC
ENSG00000279274	14.7037	-0.0504887	0.335095	-0.15067	0.880236	0.953718	AC012005.1	ENST00000624575	protein_coding
ENSG00000279277	3.68666	-0.878744	1.28369	-0.684544	0.493632	0.734998	RP11-861A13.3	ENST00000624541	TEC
ENSG00000279283	4.67436	0.924913	0.607244	1.52313	0.127725	0.338243	RP11-417L19.5	ENST00000624048	TEC
ENSG00000279289	5.03664	0.918527	0.781007	1.17608	0.239563	0.496623	RP3-331H24.6	ENST00000624429	TEC
ENSG00000279296	27.7041	-3.81187	1.78476	-2.13579	0.0326964	0.139373	RP11-609D21.3	ENST00000624952	TEC
ENSG00000279307	71.3974	-0.028017	0.235661	-0.118887	0.905365	0.965721	RP11-130L8.3	ENST00000624084	processed_pseudogene
ENSG00000279312	21.7455	0.40617	0.640079	0.634563	0.525713	0.758878	RP3-331H24.7	ENST00000625013	TEC
ENSG00000279329	50.2513	-0.606564	0.31493	-1.92603	0.0541011	0.195684	CTD-2553L13.9	ENST00000623668	TEC
ENSG00000279333	2.26966	1.32333	1.07807	1.2275	0.219636	0.473034	RP11-75I2.3	ENST00000625140	TEC
ENSG00000279342	55.8657	-0.0632646	0.314969	-0.20086	0.840808	0.937591	AP000866.1	ENST00000624557	protein_coding
ENSG00000279347	12.0669	0.239439	0.613542	0.390256	0.696347	0.865157	RP11-85I17.2	ENST00000623964	TEC
ENSG00000279348	268.235	0.135609	0.245027	0.553445	0.579959	0.795793	RP11-566E18.1	ENST00000623250	TEC
ENSG00000279355	14.6108	-0.279183	0.469902	-0.59413	0.552425	0.777857	AGPAT4-IT1	ENST00000624499	TEC
ENSG00000279356	6.57423	0.281729	0.601965	0.468015	0.639774	0.833296	RP11-429P3.8	ENST00000623307	TEC
ENSG00000279365	7.88314	2.22287	1.1466	1.93865	0.0525437	0.191348	KB-176G8.1	ENST00000624669	TEC
ENSG00000279369	146.363	-0.751079	0.630537	-1.19117	0.233585	0.489604	RP11-51F16.1	ENST00000623228	TEC
ENSG00000279382	4.37983	-0.401401	0.71835	-0.558782	0.57631	0.793679	RP11-449J21.3	ENST00000622927	TEC
ENSG00000279384	10.0056	-0.88926	0.699425	-1.27142	0.203581	0.450786	RP11-635L1.2	ENST00000624842	TEC
ENSG00000279392	39.5137	-0.106041	0.236616	-0.448159	0.654038	0.841753	RP11-665C16.9	ENST00000623123	processed_pseudogene
ENSG00000279400	17.7212	-2.90883	1.13872	-2.55447	0.0106351	0.0639438	CTD-2353F22.2	ENST00000624112	TEC
ENSG00000279407	38.7346	1.04847	0.316024	3.31769	0.000907652	0.0101387	AC007191.4	ENST00000623179	TEC
ENSG00000279413	12.3112	0.939698	0.541491	1.73539	0.0826719	0.259158	AC112497.1	ENST00000624824	pseudogene
ENSG00000279415	73.3446	-1.69464	0.658084	-2.57511	0.0100208	0.0614044	RP11-1102P22.1	ENST00000623371	TEC
ENSG00000279419	0.955274	6.05898	7.31037	0.82882	0.407206	0.667579	RP5-907C10.3	ENST00000624256	TEC
ENSG00000279423	9.11853	1.06468	0.465165	2.28881	0.0220902	0.106439	RP11-671J11.5	ENST00000623080	TEC
ENSG00000279425	13.4231	1.56746	0.491439	3.18952	0.00142507	0.0143736	CTD-2017D11.2	ENST00000623742	TEC
ENSG00000279428	5.1801	0.347667	0.653169	0.532278	0.594534	0.805162	RP11-258F1.2	ENST00000624514	TEC
ENSG00000279432	11.3909	0.204583	0.495284	0.413062	0.679561	0.856478	RP11-135N5.3	ENST00000622996	TEC
ENSG00000279434	5.39416	1.47757	0.600102	2.4622	0.0138088	0.0766386	RP11-85K15.3	ENST00000624600	TEC
ENSG00000279443	133.313	0.288265	0.241458	1.19385	0.232536	0.488457	RP4-669K10.8	ENST00000624273	TEC
ENSG00000279453	218.33	0.555547	0.173366	3.20447	0.00135311	0.0138179	RP3-425C14.4	ENST00000624649	TEC
ENSG00000279456	10.3099	0.236276	0.507151	0.46589	0.641294	0.834259	RP11-87H9.5	ENST00000624467	TEC
ENSG00000279457	174.57	0.318902	0.281065	1.13462	0.256535	0.516738	FO538757.1	ENST00000623834	protein_coding
ENSG00000279464	9.29593	0.201814	0.473646	0.426086	0.670045	0.851425	RP11-17P16.1	ENST00000623308	TEC
ENSG00000279483	62.7963	0.471569	0.171533	2.74914	0.0059752	0.0424539	AC090498.1	ENST00000623936	protein_coding
ENSG00000279489	5.2432	-1.5135	0.774048	-1.9553	0.0505478	0.186808	RP11-392A14.8	ENST00000623595	TEC
ENSG00000279491	5.22498	-1.09948	0.800253	-1.37392	0.169467	0.402553	RP11-810P12.7	ENST00000623785	TEC
ENSG00000279495	162.623	-0.616989	0.199013	-3.10024	0.00193363	0.0182616	RP11-521B24.4	ENST00000624831	TEC
ENSG00000279500	20.4281	0.00501531	0.41493	0.0120871	0.990356	0.997206	RP11-21K12.2	ENST00000623017	TEC
ENSG00000279504	16.0438	0.137323	0.343873	0.399343	0.689641	0.862343	AD001527.4	ENST00000622994	TEC
ENSG00000279519	108.454	0.278856	0.225547	1.23636	0.216326	0.468308	RP11-288C18.1	ENST00000624376	TEC
ENSG00000279520	35.4158	-0.0455087	0.414062	-0.109908	0.912482	0.969431	RP11-20I23.2	ENST00000624099	TEC
ENSG00000279522	34.371	0.020017	0.359706	0.0556483	0.955622	0.986996	CTC-487M23.6	ENST00000623282	TEC
ENSG00000279528	81.0958	0.027589	0.298639	0.0923822	0.926394	0.976587	RP11-1148L6.8	ENST00000623114	TEC
ENSG00000279529	42.1525	0.253193	0.251529	1.00661	0.31412	0.577641	CTD-3222D19.8	ENST00000623966	antisense
ENSG00000279539	10.2713	0.293797	0.453367	0.648033	0.516964	0.752624	AC006486.10	ENST00000624246	TEC
ENSG00000279549	4.25199	-0.0620365	0.789397	-0.0785872	0.937361	0.980302	AP000437.3	ENST00000624057	TEC
ENSG00000279561	3.72391	-1.8546	1.13541	-1.63342	0.10238	0.295771	RP11-4L24.4	ENST00000633881	TEC
ENSG00000279568	5.82938	0.692949	1.12336	0.616854	0.537331	0.766378	RP11-20I23.5	ENST00000624961	TEC
ENSG00000279569	75.609	-0.435333	0.334466	-1.30158	0.193061	0.436859	RP11-394B2.1	ENST00000623414	TEC
ENSG00000279583	20.0837	-0.466973	0.32889	-1.41984	0.155653	0.382798	RP11-368N21.5	ENST00000623486	TEC
ENSG00000279598	2.96349	-2.75901	1.64292	-1.67933	0.0930873	0.27875	RP11-65L3.3	ENST00000624360	TEC
ENSG00000279602	26.8058	-1.08487	0.972538	-1.1155	0.264635	0.524637	CTD-3014M21.1	ENST00000624705	TEC
ENSG00000279605	173.187	0.0802079	0.213693	0.375341	0.707407	0.87106	RP11-661A12.8	ENST00000623257	TEC
ENSG00000279608	7.30798	-0.383434	0.518238	-0.73988	0.459373	0.708249	RP11-182N22.9	ENST00000624351	TEC
ENSG00000279611	38.1197	-0.226324	0.311828	-0.725798	0.467963	0.71497	CTD-2619J13.5	ENST00000623509	TEC
ENSG00000279613	4.32552	0.181876	0.701421	0.259297	0.795406	0.915145	RP13-638C3.5	ENST00000624661	TEC
ENSG00000279620	8.16818	0.382598	0.856003	0.446958	0.654905	0.842379	RP11-1102P22.2	ENST00000623645	TEC
ENSG00000279631	23.4384	-0.268113	0.675922	-0.396663	0.691616	0.863142	RP11-573G6.4	ENST00000623583	TEC
ENSG00000279641	16.8938	0.0768219	0.364847	0.210559	0.833231	0.933994	CTD-2545G14.6	ENST00000624722	TEC
ENSG00000279649	11.7513	0.0740841	0.384788	0.192532	0.847325	0.940336	RP11-96D1.8	ENST00000623181	TEC
ENSG00000279656	10.2011	0.497914	0.944982	0.526903	0.598261	0.808479	RP11-298I3.6	ENST00000624870	TEC
ENSG00000279660	16.0194	-0.21703	0.618917	-0.35066	0.725843	0.881402	RP11-849N15.3	ENST00000623265	TEC
ENSG00000279662	10.4275	-1.63827	0.873232	-1.8761	0.060642	0.210558	RP11-609N14.4	ENST00000624925	TEC
ENSG00000279670	15.1663	0.30172	0.386787	0.780069	0.43535	0.689523	RP11-70L8.5	ENST00000624779	TEC
ENSG00000279672	178.44	-2.2193	0.532861	-4.16488	3.11519e-05	0.000687223	CMB9-55F22.1	ENST00000623846	TEC
ENSG00000279673	34.3607	1.33641	0.619731	2.15644	0.0310493	0.134541	RP11-185E8.2	ENST00000623631	TEC
ENSG00000279689	67.3665	-0.149633	0.264646	-0.565406	0.571798	0.791369	RP11-574K11.32	ENST00000623453	TEC
ENSG00000279691	9.38113	-0.49669	0.514876	-0.964678	0.334706	0.599461	RP11-485M7.2	ENST00000623366	TEC
ENSG00000279692	117.872	0.798524	0.364142	2.19289	0.028315	0.126489	RP11-1055B8.1	ENST00000624417	TEC
ENSG00000279696	24.9145	0.0511231	0.302881	0.16879	0.865962	0.948053	RP11-178H8.7	ENST00000624493	TEC
ENSG00000279711	12.4361	0.987563	0.702431	1.40592	0.159747	0.388867	AP004782.1	ENST00000623990	TEC
ENSG00000279713	38.4275	-0.166291	0.439775	-0.378127	0.705336	0.870303	CTD-3035K23.3	ENST00000623346	TEC
ENSG00000279716	6.17076	0.701069	0.54398	1.28878	0.197475	0.442622	AC006128.2	ENST00000624704	TEC
ENSG00000279722	10.0132	-0.817821	0.436804	-1.87228	0.0611674	0.211773	RP11-44F14.6	ENST00000624610	TEC
ENSG00000279730	27.8403	-0.300395	0.268063	-1.12061	0.262452	0.522814	SETD8P1	ENST00000623146	processed_pseudogene
ENSG00000279738	75.7992	0.0374395	0.227232	0.164764	0.86913	0.949787	RP5-1014D13.2	ENST00000623726	sense_overlapping
ENSG00000279739	11.4333	-0.825919	0.799047	-1.03363	0.301309	0.564567	CTB-105N12.2	ENST00000624423	TEC
ENSG00000279742	9.07574	0.364763	0.460486	0.792126	0.428287	0.684661	RP11-700A24.1	ENST00000623909	TEC
ENSG00000279744	7.2482	-1.04222	0.62814	-1.65922	0.0970718	0.286463	RP13-20L14.10	ENST00000623828	TEC
ENSG00000279748	7.68141	-0.40655	0.598093	-0.679743	0.496667	0.736561	CTD-3222D19.9	ENST00000624284	TEC
ENSG00000279753	33.627	0.318774	0.390306	0.816729	0.414083	0.673183	AC011558.5	ENST00000623459	TEC
ENSG00000279759	44.452	0.375382	0.426233	0.880697	0.378482	0.640235	CTC-425O23.5	ENST00000622968	TEC
ENSG00000279762	19.7053	0.354586	0.398125	0.890638	0.373123	0.6352	RP11-227G15.12	ENST00000625127	antisense
ENSG00000279766	12.9329	-0.758193	0.481768	-1.57377	0.11554	0.318601	RP11-642A1.2	ENST00000624190	TEC
ENSG00000279767	10.774	-0.443255	0.431957	-1.02616	0.304818	0.568342	AL513523.2	ENST00000623024	protein_coding
ENSG00000279786	5.58107	-0.694296	0.674726	-1.029	0.303478	0.566842	CTD-2014D20.1	ENST00000623208	TEC
ENSG00000279789	52.6264	0.318805	0.376922	0.845812	0.397657	0.65872	CTD-2574D22.3	ENST00000623731	TEC
ENSG00000279792	13.6999	0.369277	0.364624	1.01276	0.311174	0.574988	RP11-893F2.18	ENST00000624336	TEC
ENSG00000279794	9.40905	0.0859862	0.452815	0.189893	0.849393	0.941153	CTD-2621I17.3	ENST00000623020	TEC
ENSG00000279799	23.0446	0.489883	0.316636	1.54715	0.121827	0.328727	AC006077.3	ENST00000623591	TEC
ENSG00000279800	89.5148	-0.0784423	0.174234	-0.450212	0.652558	0.840817	BCLAF1P2	ENST00000624956	processed_pseudogene
ENSG00000279801	5.93211	-1.75321	0.967299	-1.81248	0.0699117	0.231619	RP11-75C10.6	ENST00000624282	TEC
ENSG00000279803	18.5244	0.473503	0.437314	1.08275	0.278918	0.540598	RP11-407G23.5	ENST00000624886	TEC
ENSG00000279805	19.224	-0.422325	1.4273	-0.295891	0.767313	0.900639	CTA-212A2.1	ENST00000624395	TEC
ENSG00000279812	14.3339	0.674696	0.482664	1.39786	0.162156	0.392536	CTD-2545G14.4	ENST00000623840	TEC
ENSG00000279821	94.0361	1.36383	0.205261	6.64438	3.04498e-11	3.74341e-09	RP11-1334A24.5	ENST00000623593	TEC
ENSG00000279822	44.9454	-1.74363	0.571035	-3.05346	0.00226222	0.0206428	RP11-541M12.6	ENST00000624848	TEC
ENSG00000279827	26.2407	0.0834773	0.286891	0.290972	0.771073	0.901764	RP11-886P16.10	ENST00000623944	TEC
ENSG00000279837	5.23524	0.0728078	0.596831	0.121991	0.902906	0.964604	RP11-504G3.2	ENST00000623697	TEC
ENSG00000279838	12.2937	0.442884	0.507762	0.872228	0.383084	0.644787	RP4-635A23.6	ENST00000623474	TEC
ENSG00000279853	2.89781	-0.656933	1.3272	-0.494978	0.620616	0.821809	RP5-844F9.1	ENST00000624861	TEC
ENSG00000279861	46.5555	-0.525611	0.319381	-1.64572	0.099822	0.291354	RP11-43N16.4	ENST00000624088	TEC
ENSG00000279865	39.617	0.525797	0.209784	2.50637	0.0121978	0.0701106	RP11-69M1.6	ENST00000624929	TEC
ENSG00000279873	10.3879	-0.617824	0.546021	-1.1315	0.257844	0.51795	LINC01126	ENST00000623515	lincRNA
ENSG00000279879	7.61357	0.555394	0.555521	0.999772	0.317421	0.580944	RP11-1072C15.6	ENST00000623480	TEC
ENSG00000279880	7.28029	0.125003	0.538357	0.232193	0.816388	0.92607	RP11-855A2.2	ENST00000624035	TEC
ENSG00000279881	71.6872	-2.70747	0.560078	-4.83409	1.33756e-06	5.03964e-05	RP11-513O13.1	ENST00000622926	TEC
ENSG00000279900	4.87378	-0.0514869	0.701355	-0.0734107	0.941479	0.98206	RP11-113K21.6	ENST00000624584	TEC
ENSG00000279901	5.76787	-0.801719	0.717321	-1.11766	0.263713	0.523766	CTD-2270P14.2	ENST00000623937	TEC
ENSG00000279923	7.78787	1.08335	0.579643	1.869	0.0616234	0.212769	CTD-2008E3.1	ENST00000624768	TEC
ENSG00000279928	4.73891	-0.671017	2.246	-0.298761	0.765122	0.899942	FO538757.2	ENST00000624431	protein_coding
ENSG00000279943	4.60571	-1.18292	1.00765	-1.17394	0.240418	0.497616	FLJ38576	ENST00000623820	TEC
ENSG00000279945	9.6519	0.00431355	0.479537	0.00899524	0.992823	0.998043	RP11-97O12.5	ENST00000623274	TEC
ENSG00000279948	20.6679	-0.242063	0.330284	-0.732893	0.463624	0.711289	CTD-2233K9.1	ENST00000624074	TEC
ENSG00000279953	6.95087	0.110016	0.501236	0.21949	0.826268	0.930384	RP11-338K17.5	ENST00000623229	TEC
ENSG00000279968	10.8695	0.320091	0.624905	0.512224	0.608494	0.81443	GVQW2	ENST00000624173	protein_coding
ENSG00000279982	4.93846	0.45835	0.620406	0.738791	0.460034	0.708713	RP11-45A17.3	ENST00000623138	TEC
ENSG00000280007	13.171	-0.650489	1.28308	-0.506973	0.612173	0.816864	AC008079.10	ENST00000623543	antisense
ENSG00000280010	30.7552	0.38188	0.342095	1.1163	0.264295	0.524301	AP001350.4	ENST00000625104	TEC
ENSG00000280011	4.19338	-5.12796	1.84043	-2.78629	0.00533151	0.0390276	RP4-671O14.7	ENST00000624215	antisense
ENSG00000280018	4.59146	0.0919645	0.683597	0.13453	0.892983	0.960294	CH507-154B10.2	ENST00000623165	lincRNA
ENSG00000280033	9.29914	0.128846	0.462883	0.278356	0.780739	0.907691	CTD-2095E4.3	ENST00000623319	TEC
ENSG00000280046	39.9853	-0.121968	0.264483	-0.461157	0.644686	0.836018	RP11-1099M24.6	ENST00000624171	TEC
ENSG00000280047	15.654	-0.543627	0.452934	-1.20023	0.230048	0.485554	CTC-463A16.1	ENST00000622952	TEC
ENSG00000280061	2.81543	-3.07401	2.15522	-1.42631	0.153779	0.380058	CTD-2001J20.1	ENST00000623331	TEC
ENSG00000280063	68.4132	-0.0654385	0.40104	-0.163172	0.870383	0.950095	RP11-295D4.3	ENST00000624337	TEC
ENSG00000280069	5.26692	-0.746024	0.750376	-0.9942	0.320125	0.583988	CTD-2349P21.3	ENST00000623719	TEC
ENSG00000280071	212.173	0.227594	0.512481	0.444101	0.656969	0.843471	CH507-9B2.3	ENST00000624810	protein_coding
ENSG00000280077	30.7067	-0.207803	0.350319	-0.593183	0.553059	0.77824	RP11-87H9.4	ENST00000623489	TEC
ENSG00000280079	44.4973	-1.11041	0.398243	-2.78828	0.00529887	0.0388576	CTC-260E6.4	ENST00000624228	TEC
ENSG00000280088	196.289	-0.232498	0.212321	-1.09503	0.273505	0.535218	RP11-135F9.3	ENST00000623268	TEC
ENSG00000280099	13.3039	1.3815	0.315465	4.37926	1.19084e-05	0.00030756	RP11-33E12.2	ENST00000624216	TEC
ENSG00000280107	4.8819	0.845812	0.593512	1.4251	0.154129	0.38053	AL022393.9	ENST00000625142	TEC
ENSG00000280120	79.6777	0.517924	0.225275	2.29907	0.0215007	0.104511	RP11-546D6.3	ENST00000625082	TEC
ENSG00000280123	152.54	0.0813746	0.267103	0.304657	0.760628	0.897511	RP11-267M23.1	ENST00000624338	TEC
ENSG00000280128	387.817	0.105802	0.314034	0.336913	0.736183	0.88675	XXbac-BPG283O16.9	ENST00000624252	TEC
ENSG00000280129	4.57377	-0.0035539	0.645023	-0.00550973	0.995604	0.99854	RP11-298I3.3	ENST00000623843	TEC
ENSG00000280132	58.0188	-1.05887	0.295237	-3.58652	0.000335119	0.00461726	RP11-452L6.6	ENST00000622954	TEC
ENSG00000280138	55.5117	-0.29997	0.378948	-0.791586	0.428602	0.684909	RP11-463O12.5	ENST00000623210	TEC
ENSG00000280143	1775.93	1.79985	0.454624	3.95899	7.52682e-05	0.00145753	AP000892.6	ENST00000624094	TEC
ENSG00000280145	7.19051	0.297296	1.09748	0.270889	0.786476	0.910787	CH507-154B10.1	ENST00000623047	lincRNA
ENSG00000280149	4.72917	-0.66539	0.775291	-0.858246	0.390757	0.651787	RP4-751H13.5	ENST00000623941	TEC
ENSG00000280152	55.123	-0.322055	0.346386	-0.929758	0.352496	0.615903	RP11-331F4.5	ENST00000624205	TEC
ENSG00000280153	3.00824	-2.51102	1.73109	-1.45054	0.146908	0.369615	RP11-876N24.3	ENST00000625054	TEC
ENSG00000280160	41.3143	-0.162079	0.358838	-0.451678	0.651501	0.840362	RP11-196G11.3	ENST00000624508	TEC
ENSG00000280161	36.0376	0.0723119	0.380514	0.190038	0.84928	0.941097	CTC-205M6.1	ENST00000624602	TEC
ENSG00000280173	84.717	-0.0881553	0.250945	-0.351294	0.725368	0.881089	RP11-447D11.3	ENST00000624214	TEC
ENSG00000280177	4.38427	0.861483	0.585274	1.47193	0.141039	0.359304	RP5-906A24.1	ENST00000623613	TEC
ENSG00000280184	10.5869	0.193125	0.434463	0.444516	0.65667	0.843367	AL023806.1	ENST00000625058	protein_coding
ENSG00000280187	185.897	-0.871343	0.199757	-4.36201	1.28873e-05	0.000329284	CTC-351M12.1	ENST00000624833	TEC
ENSG00000280195	71.0109	-0.18783	0.260459	-0.721149	0.470818	0.716957	XX-FW83563B9.5	ENST00000624054	antisense
ENSG00000280198	6.23201	0.505437	0.514728	0.98195	0.326125	0.590196	RP11-384M20.1	ENST00000624345	TEC
ENSG00000280200	18.7644	1.48737	1.10668	1.34399	0.17895	0.416001	RP11-243M5.2	ENST00000624129	TEC
ENSG00000280202	91.9243	-8.89784	1.50048	-5.92999	3.02945e-09	2.36143e-07	RP5-1180D12.1	ENST00000624384	TEC
ENSG00000280206	380.907	-0.0250236	0.202681	-0.123463	0.901741	0.964121	CTB-193M12.5	ENST00000624682	lincRNA
ENSG00000280211	46.5254	0.143485	0.256937	0.558444	0.576541	0.793688	RP11-2C24.3	ENST00000623557	TEC
ENSG00000280213	25.0083	0.281222	0.296177	0.949507	0.342363	0.606472	UCKL1-AS1	ENST00000623569	antisense
ENSG00000280214	5.81054	0.936334	0.585277	1.59981	0.10964	0.308299	CTD-2012K14.5	ENST00000623147	TEC
ENSG00000280219	3.12357	3.14136	1.76587	1.77893	0.0752506	0.243525	RP11-752L20.3	ENST00000623125	TEC
ENSG00000280228	3.7181	0.108832	0.774764	0.140471	0.888288	0.957883	RP11-67L14.1	ENST00000623243	TEC
ENSG00000280231	10.2205	0.366789	0.452561	0.810474	0.417668	0.676089	LA16c-380F5.3	ENST00000624488	TEC
ENSG00000280237	4.95379	-0.321354	1.12551	-0.285519	0.775246	0.904188	MIR4697HG	ENST00000624667	TEC
ENSG00000280239	175.592	-0.234966	0.340789	-0.689476	0.490524	0.732652	CTB-50L17.8	ENST00000624986	TEC
ENSG00000280269	4.47908	2.15071	0.623553	3.44912	0.000562413	0.00692602	AP000577.2	ENST00000624366	TEC
ENSG00000280273	32.9014	-0.586159	0.314015	-1.86666	0.0619498	0.213485	AF131216.1	ENST00000622929	protein_coding
ENSG00000280278	7.52791	0.138429	0.64854	0.213446	0.830979	0.93275	FLJ30679	ENST00000624773	TEC
ENSG00000280287	166.389	-0.36018	0.332224	-1.08415	0.2783	0.539744	RP13-554M15.7	ENST00000624087	TEC
ENSG00000280302	8.49361	1.56608	0.501619	3.12205	0.00179594	0.017249	RP11-64C12.1	ENST00000623093	TEC
ENSG00000280303	50.9979	0.527437	0.296189	1.78074	0.0749543	0.242902	ERICD	ENST00000623655	lincRNA
ENSG00000280311	5.18377	1.50417	0.596992	2.51958	0.0117495	0.0682633	RP13-554M15.5	ENST00000623606	TEC
ENSG00000280327	30.7149	0.108852	0.276306	0.393953	0.693615	0.863917	LA16c-313F4.1	ENST00000623878	TEC
ENSG00000280332	18.2845	0.103799	0.426573	0.243332	0.807748	0.921513	CTD-2013N17.6	ENST00000623994	TEC
ENSG00000280339	2.83945	2.10382	1.05598	1.9923	0.0463386	0.176043	RP11-736K20.4	ENST00000624364	TEC
ENSG00000280347	177.638	-0.0329196	0.293913	-0.112004	0.91082	0.968151	AC000123.2	ENST00000624029	TEC
ENSG00000280351	64.7717	1.02398	0.300329	3.40953	0.000650758	0.00774358	CTD-2561B21.8	ENST00000625110	TEC
ENSG00000280355	108.092	0.27071	0.266499	1.0158	0.309725	0.573445	RP11-119F19.5	ENST00000623504	TEC
ENSG00000280367	4.02241	1.68225	0.790102	2.12916	0.0332414	0.140945	RP11-121L10.2	ENST00000623330	TEC
ENSG00000280374	3.99657	0.202025	0.806926	0.250363	0.802306	0.91896	RP11-337N6.3	ENST00000624891	sense_intronic
ENSG00000280378	4.70677	0.350683	0.640864	0.547204	0.584239	0.797907	RP4-758J24.6	ENST00000624679	TEC
ENSG00000280381	3.37886	1.6671	0.937446	1.77834	0.0753482	0.243695	RP11-197N18.8	ENST00000624878	TEC
ENSG00000280383	39.1823	0.355707	0.324543	1.09602	0.273068	0.5348	CTA-941F9.10	ENST00000623075	sense_overlapping
ENSG00000280388	13.5658	-0.120999	0.448301	-0.269907	0.787232	0.911074	RP11-229D13.3	ENST00000624598	TEC
ENSG00000280401	9.71946	-0.979353	0.56664	-1.72835	0.0839252	0.261525	RP11-104F15.9	ENST00000624563	TEC
ENSG00000280407	70.7124	-0.14699	0.383651	-0.383134	0.70162	0.868058	RP13-516M14.8	ENST00000624920	TEC
ENSG00000280414	1.19025	-5.48032	2.08224	-2.63193	0.00849002	0.0544912	RP11-572N21.1	ENST00000624790	TEC
ENSG00000280416	5.11049	-0.225709	0.783068	-0.288237	0.773165	0.902985	RP11-361L15.3	ENST00000623356	TEC
ENSG00000280417	28.5845	-0.486777	0.327162	-1.48787	0.136784	0.352706	RP11-5O17.1	ENST00000623443	TEC
ENSG00000280422	4.59404	2.03642	0.944312	2.15651	0.0310436	0.134541	RP11-155D18.13	ENST00000624646	TEC
ENSG00000280426	10.6103	7.05598e-06	0.393665	1.79238e-05	0.999986	0.999986	RP11-837J7.3	ENST00000624844	TEC
ENSG00000280433	67.2982	-0.123048	0.228139	-0.539353	0.589643	0.801823	CH507-9B2.9	ENST00000623998	protein_coding
ENSG00000280434	29.8972	-0.541562	0.542537	-0.998201	0.318182	0.581594	RP4-671O14.6	ENST00000624919	sense_overlapping
ENSG00000280435	4.64836	-2.21721	1.41177	-1.57051	0.116296	0.320194	RP4-555D20.1	ENST00000624016	TEC
ENSG00000280441	4.45916	-3.78652	2.93395	-1.29059	0.196846	0.441784	CH507-528H12.1	ENST00000623860	lincRNA
ENSG00000280486	12.6091	0.323599	0.372321	0.86914	0.384771	0.646261	LLNLR-307A6.1	ENST00000626781	antisense
ENSG00000280537	8.1201	0.681657	0.475189	1.4345	0.15143	0.376982	RP11-33O4.2	ENST00000498327	retained_intron
ENSG00000280543	15.1529	-0.539113	0.604244	-0.89221	0.372281	0.634195	ASAP1-IT2	ENST00000626977	sense_intronic
ENSG00000280587	5.9598	-3.53531	1.5607	-2.2652	0.0235002	0.111142	LINC01348	ENST00000628622	lincRNA
ENSG00000280594	71.1577	-0.115312	0.29527	-0.390531	0.696144	0.865014	AP000432.1	ENST00000626994	lincRNA
ENSG00000280604	13.4003	-2.50306	1.04367	-2.39832	0.0164704	0.0872669	PCBP3-OT1	ENST00000626237	sense_overlapping
ENSG00000280620	5.66015	0.471822	0.980864	0.481027	0.630497	0.827761	SCAANT1	ENST00000626439	antisense
ENSG00000280634	7.86481	-0.382212	0.583649	-0.654867	0.512554	0.749631	THRIL	ENST00000627370	antisense
ENSG00000280639	7.74213	2.28728	0.721976	3.16808	0.00153447	0.0152624	RP11-96C21.2	ENST00000630447	lincRNA
ENSG00000280649	21.2111	-3.5384	1.62616	-2.17592	0.0295614	0.130085	AC245100.1	ENST00000629247	protein_coding
ENSG00000280670	122.5	0.589543	0.222577	2.64872	0.0080798	0.0527233	CCDC163	ENST00000629670	retained_intron
ENSG00000280710	8.83506	0.746242	0.572915	1.30254	0.192733	0.436378	RP11-214F16.8	ENST00000627052	lincRNA
ENSG00000280721	38.2347	-0.200348	0.303757	-0.659568	0.509531	0.746988	AC133644.2	ENST00000625410	lincRNA
ENSG00000280734	45.1638	-0.726204	0.554239	-1.31027	0.190104	0.432472	LINC01232	ENST00000630421	lincRNA
ENSG00000280739	13.1243	-1.10592	0.464158	-2.38264	0.0171892	0.0898466	EIF1B-AS1	ENST00000625390	lincRNA
ENSG00000280758	34.5437	0.349075	0.23558	1.48177	0.138402	0.355447	RP11-216B9.9	ENST00000630523	antisense
ENSG00000280789	286.041	0.168077	0.150923	1.11366	0.265426	0.525431	PAGR1	ENST00000320330	protein_coding
ENSG00000280798	487.772	0.286387	0.14169	2.02122	0.0432565	0.168457	LINC00294	ENST00000631190	lincRNA
ENSG00000280828	66.534	-0.0916014	0.243792	-0.375737	0.707113	0.870963	RP11-274B21.1	ENST00000479267	unprocessed_pseudogene
ENSG00000280832	62.2804	-0.576994	0.222406	-2.59433	0.00947759	0.058982	ST3GAL4-AS1	ENST00000629441	antisense
ENSG00000280836	6.58365	0.741036	0.482158	1.53692	0.124314	0.332359	AL355480.1	ENST00000629041	pseudogene
ENSG00000280852	20.0961	-0.117046	0.620779	-0.188547	0.850448	0.941294	CTD-2319I12.10	ENST00000634326	processed_transcript
ENSG00000280927	70.565	-0.0405797	0.214237	-0.189415	0.849768	0.941153	CTBP1-AS	ENST00000625256	antisense
ENSG00000280969	2.70962	-5.44885	2.50449	-2.17563	0.0295826	0.130151	RPS4Y2	ENST00000629237	protein_coding
ENSG00000280987	80.9202	0.52379	0.383962	1.36417	0.172514	0.407092	MATR3	ENST00000509990	protein_coding
ENSG00000281005	24.9938	0.430315	0.427617	1.00631	0.314267	0.577678	LINC00921	ENST00000573951	lincRNA
ENSG00000281026	26.5516	0.543277	0.330203	1.64528	0.0999111	0.291496	N4BP2L2-IT2	ENST00000629393	sense_intronic
ENSG00000281091	15.0448	-0.165707	0.522837	-0.316939	0.75129	0.893738	RP13-349O20.2	ENST00000629535	lincRNA
ENSG00000281100	6.22197	-0.0725126	2.00876	-0.0360982	0.971204	0.993587	RP11-640L9.2	ENST00000631338	TEC
ENSG00000281131	0.989445	-0.0734562	12.3624	-0.00594189	0.995259	0.998478	SCHLAP1	ENST00000629145	lincRNA
ENSG00000281133	3.55215	0.272067	0.668721	0.406847	0.68412	0.859394	AL355480.3	ENST00000630128	pseudogene
ENSG00000281183	80.8351	-0.426797	0.257481	-1.65759	0.0974007	0.287209	NPTN-IT1	ENST00000628401	sense_intronic
ENSG00000281189	15.8969	0.246292	0.348618	0.706481	0.479889	0.724718	GHET1	ENST00000627071	lincRNA
ENSG00000281195	14.2582	-0.254627	0.516927	-0.492578	0.622311	0.822889	ZNF638-IT1	ENST00000434786	processed_transcript
ENSG00000281207	47.9283	-0.200634	0.316851	-0.633212	0.526595	0.759277	SLFNL1-AS1	ENST00000626479	antisense
ENSG00000281332	178.027	-0.713007	0.270103	-2.63976	0.00829654	0.0536173	LINC00997	ENST00000628855	lincRNA
ENSG00000281344	108.821	-0.231489	0.24387	-0.949228	0.342505	0.606551	HELLPAR	ENST00000626826	macro_lncRNA
ENSG00000281357	37.6636	-0.532858	0.476601	-1.11804	0.263551	0.523693	ARRDC3-AS1	ENST00000625713	lincRNA
ENSG00000281358	13.5741	-0.913952	0.413299	-2.21136	0.0270108	0.122597	RASSF1-AS1	ENST00000629828	antisense
ENSG00000281376	22.8554	0.36356	0.468285	0.776365	0.437533	0.690667	ABALON	ENST00000629058	antisense
ENSG00000281392	23.6867	-1.2994	0.482874	-2.69096	0.00712463	0.0482316	LINC00506	ENST00000629052	lincRNA
ENSG00000281398	213.09	0.394676	0.446877	0.883186	0.377136	0.639025	SNHG4	ENST00000448190	processed_transcript
ENSG00000281404	9.51461	-0.604798	0.591215	-1.02298	0.30632	0.570034	LINC01176	ENST00000628121	lincRNA
ENSG00000281406	2.15479	1.34807	3.07644	0.43819	0.661248	0.845986	BLACAT1	ENST00000626538	lincRNA
ENSG00000281468	23.4802	-0.192168	0.367996	-0.522203	0.601529	0.810604	CTC-459F4.9	ENST00000621046	sense_intronic
ENSG00000281490	6.42768	0.197152	0.633594	0.311164	0.755676	0.895798	CICP14	ENST00000629111	processed_pseudogene
ENSG00000281501	35.168	0.601333	0.665457	0.903638	0.366187	0.628944	SEPSECS-AS1	ENST00000510415	antisense
ENSG00000281508	88.9998	-2.04184	0.506561	-4.03079	5.55902e-05	0.00113577	CDR1-AS	ENST00000625883	antisense
ENSG00000281530	8.65276	-0.270468	0.522164	-0.517975	0.604476	0.812235	DGCR12	ENST00000629517	sense_intronic
ENSG00000281538	4.12739	-0.0795424	0.808181	-0.0984216	0.921598	0.974121	RP4-669P10.20	ENST00000626627	lincRNA
ENSG00000281571	14.2	-2.17515	1.12885	-1.92687	0.0539961	0.19537	AC241585.1	ENST00000628937	protein_coding
ENSG00000281641	21.1425	2.04737	0.711406	2.87791	0.00400314	0.0315702	SAMD12-AS1	ENST00000625758	lincRNA
ENSG00000281649	1420.41	0.0847437	0.137963	0.614247	0.539052	0.767617	EBLN3P	ENST00000625445	lincRNA
ENSG00000281706	3.65887	0.474672	1.5438	0.307471	0.758485	0.896632	LINC01012	ENST00000628328	lincRNA
ENSG00000281741	3.92571	-0.79383	2.29539	-0.345837	0.729465	0.883132	AC241377.1	ENST00000626088	protein_coding
ENSG00000281849	12.373	0.64647	0.355882	1.81653	0.0692897	0.23033	RP13-465B17.4	ENST00000627721	antisense
ENSG00000281881	7.51395	0.589723	0.845579	0.697419	0.48554	0.728751	SPRY4-IT1	ENST00000630558	lincRNA
ENSG00000281896	60.9732	0.0702539	0.240044	0.29267	0.769774	0.901225	RP11-274B21.13	ENST00000588755	transcribed_unprocessed_pseudogene
ENSG00000281903	19.3525	0.515751	0.337147	1.52975	0.126078	0.335283	AF127936.7	ENST00000630354	lincRNA
ENSG00000281912	14.1672	-1.17731	0.47729	-2.46665	0.0136384	0.0760343	LINC01144	ENST00000626198	lincRNA
ENSG00000281937	6.66079	-2.83903	2.11064	-1.3451	0.178591	0.415599	RP3-510D11.4	ENST00000632503	lincRNA
ENSG00000282021	8.34204	-0.289965	0.739023	-0.392362	0.694791	0.86438	CTD-2336O2.3	ENST00000633189	lincRNA
ENSG00000282034	14.3684	-0.116919	0.43708	-0.267501	0.789084	0.911971	RP11-2C24.9	ENST00000380361	nonsense_mediated_decay
ENSG00000282057	481.427	-0.290359	0.230654	-1.25885	0.208083	0.456742	RP4-621F18.2	ENST00000488557	lincRNA
ENSG00000282100	64.0448	-0.449859	0.221619	-2.02988	0.0423692	0.166429	HSP90AB4P	ENST00000631455	processed_pseudogene
ENSG00000282164	7.35428	-0.579481	0.764357	-0.758129	0.448374	0.699471	PEG13	ENST00000631594	sense_intronic
ENSG00000282317	5.13658	-0.930791	0.82067	-1.13418	0.256718	0.516846	RP11-173A6.3	ENST00000632004	lincRNA
ENSG00000282386	27.7966	0.448848	0.319792	1.40356	0.16045	0.390003	RP11-422P24.12	ENST00000633140	antisense
ENSG00000282393	16.9381	0.500356	0.604131	0.828225	0.407543	0.667978	CTD-3113P16.11	ENST00000632484	lincRNA
ENSG00000282458	49.0054	-0.912829	0.752246	-1.21347	0.22495	0.479782	WASH5P	ENST00000632506	processed_transcript
ENSG00000282508	17.1109	0.15901	0.424141	0.374898	0.707736	0.871265	LINC01002	ENST00000632790	lincRNA
ENSG00000282772	8.64951	0.164726	0.458863	0.358987	0.719605	0.87779	RP11-753C18.12	ENST00000631443	antisense
ENSG00000282787	6.9335	-1.37785	0.624278	-2.20712	0.0273059	0.123364	RP11-151A10.3	ENST00000631930	lincRNA
ENSG00000282826	505.752	-2.12287	0.207746	-10.2186	1.63679e-24	1.30422e-21	FRG1CP	ENST00000358464	unprocessed_pseudogene
ENSG00000282827	15.4204	-0.239893	0.370193	-0.64802	0.516972	0.752624	ATRIP	ENST00000634384	nonsense_mediated_decay
ENSG00000282849	3.31879	0.934752	1.27967	0.730466	0.465105	0.712325	RP11-121P12.1	ENST00000635660	lincRNA
ENSG00000282851	36.6836	-0.867667	1.32419	-0.655244	0.512311	0.749378	BISPR	ENST00000635435	lincRNA
ENSG00000282870	15.3769	-1.5457	0.929545	-1.66286	0.0963402	0.285334	FRG1DP	ENST00000635586	unprocessed_pseudogene
ENSG00000282885	13.1141	0.80453	0.36204	2.22221	0.026269	0.120117	RP11-596C23.6	ENST00000635177	lincRNA
ENSG00000282886	143.972	-0.0320432	0.242724	-0.132015	0.894972	0.961272	RP11-307E17.11	ENST00000635020	processed_pseudogene
ENSG00000282933	7.49077	0.197312	0.564604	0.349471	0.726736	0.881562	RHOXF1P3	ENST00000635058	unprocessed_pseudogene
ENSG00000282936	167.224	-0.206347	0.188432	-1.09507	0.273484	0.535218	CTC-281F24.5	ENST00000634965	protein_coding
ENSG00000282943	19.5251	-0.444749	1.26157	-0.352536	0.724436	0.880687	CTC-490G23.6	ENST00000635495	antisense
ENSG00000282961	11.4294	-0.41346	0.426061	-0.970426	0.331834	0.596713	PRNCR1	ENST00000635449	lincRNA
ENSG00000282977	11.2015	-0.414545	0.502791	-0.824488	0.409663	0.669524	PCBP2-OT1	ENST00000634357	non_coding
ENSG00000282978	84.5106	-0.139316	0.170271	-0.8182	0.413243	0.672378	RP11-144C15.2	ENST00000635481	processed_pseudogene
ENSG00000282988	34.621	1.32053	0.728039	1.81381	0.0697068	0.231359	RP1-34B20.21	ENST00000635641	nonsense_mediated_decay
ENSG00000282989	9.26427	0.163521	0.461075	0.354651	0.722851	0.879705	KB-1396H2.2	ENST00000635554	processed_pseudogene
ENSG00000282995	20.0918	0.306475	0.777592	0.394133	0.693483	0.863852	FRG1EP	ENST00000634469	unprocessed_pseudogene
ENSG00000283005	8.20032	-1.0714	0.567844	-1.88679	0.0591887	0.207556	CDC27P3	ENST00000635418	processed_pseudogene
ENSG00000283023	6.32306	-0.143957	1.15403	-0.124743	0.900727	0.963756	FRG1GP	ENST00000634617	unprocessed_pseudogene
ENSG00000283041	1010.59	0.113721	0.136146	0.835288	0.403555	0.664529	RP11-371A22.1	ENST00000634247	processed_pseudogene
ENSG00000283047	5.52166	0.0678603	0.644553	0.105283	0.916151	0.971802	FRG1FP	ENST00000635667	unprocessed_pseudogene
ENSG00000283050	70.1123	0.821222	0.436746	1.88032	0.0600647	0.209419	GTF2IP12	ENST00000634317	processed_transcript
ENSG00000283064	4.53526	0.83724	0.621202	1.34777	0.177731	0.414104	RP1-221C16.8	ENST00000635439	antisense
ENSG00000283071	2.92633	0.672556	2.30923	0.291247	0.770863	0.901666	RP11-736N17.11	ENST00000634353	protein_coding
ENSG00000283073	17.6043	-0.692741	0.506686	-1.3672	0.171563	0.405738	RP11-834C11.15	ENST00000634796	lincRNA
ENSG00000283078	17.5831	-0.420732	0.390184	-1.07829	0.280904	0.543028	RP11-11M20.4	ENST00000635124	lincRNA
ENSG00000283103	187.958	0.0580777	0.137465	0.422491	0.672666	0.852376	LLNLR-245B6.1	ENST00000634676	antisense
ENSG00000283122	8.35909	-0.610134	0.557019	-1.09536	0.273361	0.535146	HYMAI	ENST00000635591	non_coding
ENSG00000283128	6.21773	-0.373503	0.758663	-0.492317	0.622495	0.823071	RP5-912I13.2	ENST00000635903	processed_transcript
ENSG00000283138	3.9423	-2.5074	1.77347	-1.41384	0.157408	0.385157	RP3-488M23.3	ENST00000637958	antisense
ENSG00000283154	950.08	0.238535	0.136209	1.75124	0.0799048	0.253775	IQCJ-SCHIP1	ENST00000485419	protein_coding
ENSG00000283172	6.26835	-1.1056	0.892162	-1.23924	0.215258	0.466793	hsa-mir-548d-1	ENST00000636914	miRNA
ENSG00000283175	17.0036	-4.52243	1.47148	-3.07339	0.00211642	0.0196008	RP11-208N14.5	ENST00000636210	antisense
ENSG00000283196	462.369	-1.29268	0.304934	-4.2392	2.24318e-05	0.000521726	RP4-614C10.2	ENST00000636531	lincRNA
ENSG00000283199	232.014	-0.357192	0.303119	-1.17839	0.238642	0.495573	ABC13-47488600E17.1	ENST00000636427	protein_coding
ENSG00000283217	5.02036	-4.30342	1.92089	-2.24032	0.02507	0.116567	RP11-472I20.3	ENST00000526615	lincRNA
ENSG00000283235	2.50975	-0.904712	1.49518	-0.605084	0.545123	0.77192	RP11-844P9.6	ENST00000508056	lincRNA
ENSG00000283236	7.35287	-0.192827	0.568751	-0.339037	0.734582	0.886141	AC074141.3	ENST00000588129	transcribed_unprocessed_pseudogene
ENSG00000283265	23.324	-1.37597	1.46757	-0.937586	0.348457	0.611983	RP11-95M15.3	ENST00000637996	lincRNA
ENSG00000283269	6.68855	5.45503	1.75779	3.10335	0.00191344	0.0181267	AC005307.3	ENST00000636857	transcribed_unprocessed_pseudogene
ENSG00000283294	2.33476	-1.50616	2.99554	-0.5028	0.615105	0.818541	RP11-681B3.4	ENST00000577614	processed_transcript
ENSG00000283341	20.0717	0.1219	0.383405	0.31794	0.750531	0.89323	RP11-472I20.4	ENST00000532864	processed_transcript
ENSG00000283375	5.22994	0.830806	0.621227	1.33736	0.181104	0.418683	RP11-613D13.10	ENST00000637427	antisense
ENSG00000283390	18.2946	-0.596708	0.438575	-1.36056	0.173653	0.408492	RP11-134F2.7	ENST00000538831	processed_pseudogene
ENSG00000283415	12.7987	0.904781	0.714211	1.26683	0.205217	0.452686	RP11-413N10.3	ENST00000637205	lincRNA
ENSG00000283429	27.8042	0.0553916	0.430517	0.128663	0.897624	0.962447	MIR1244-3	ENST00000635744	miRNA
ENSG00000283445	18.7698	-4.02865	1.59965	-2.51846	0.011787	0.0684283	RP11-63G10.4	ENST00000637377	lincRNA
ENSG00000283453	4.55416	-1.03249	0.703809	-1.467	0.142376	0.361552	RP3-401D24.1	ENST00000637553	unprocessed_pseudogene
ENSG00000283475	4.00065	-0.747436	1.1329	-0.659756	0.509411	0.74687	MIR1244-4	ENST00000636813	miRNA
ENSG00000283480	2.96392	-0.644283	1.8166	-0.354664	0.722842	0.879705	RP11-204E9.3	ENST00000637901	antisense
ENSG00000283491	5.87931	-0.270542	0.610396	-0.443224	0.657604	0.843785	RP11-562I5.2	ENST00000637647	unprocessed_pseudogene
ENSG00000283498	236.116	-0.00618879	0.569324	-0.0108704	0.991327	0.997633	MIR1244-2	ENST00000636449	miRNA
ENSG00000283511	4.05494	-0.998551	0.879291	-1.13563	0.256111	0.516253	RP11-456N14.6	ENST00000636329	transcribed_unitary_pseudogene
ENSG00000283544	8.76403	-0.0701583	0.49592	-0.141471	0.887498	0.957506	ABBA01000934.1	ENST00000637477	unprocessed_pseudogene
ENSG00000283563	7.79744	-0.358438	0.530961	-0.675074	0.499629	0.738763	RP11-9J18.1	ENST00000635992	nonsense_mediated_decay
ENSG00000283566	9.93666	-0.620692	0.561852	-1.10473	0.269278	0.529693	ABC13-47656900H15.1	ENST00000637164	protein_coding
ENSG00000283632	3.30136	0.950359	1.31021	0.725346	0.46824	0.715056	EXOC3L2	ENST00000413988	protein_coding
ENSG00000283633	14.6696	-17.137	4.40165	-3.89331	9.88862e-05	0.00178327	AC005301.9	ENST00000592918	lincRNA
ENSG00000283667	5.43962	-0.195963	0.656944	-0.298294	0.765479	0.900087	RP11-793J2.1	ENST00000637973	antisense
ENSG00000283674	9.0133	0.0468432	0.772527	0.0606363	0.951649	0.985483	RP11-419I17.1	ENST00000635775	lincRNA
ENSG00000283689	51.4594	-1.66034	0.445002	-3.73108	0.00019066	0.00295523	RP11-434E6.5	ENST00000637770	antisense
ENSG00000283696	4.53035	0.528281	0.677299	0.779983	0.435401	0.689523	RP11-122G18.12	ENST00000636161	lincRNA

### Sheet: DEG_DESEq2_NEMO_TNF_vs_CTLs_TNF
	GENEID	baseMean	log2FoldChange	lfcSE	stat	pvalue	padj	GENENAME	TXID	TXBIOTYPE
1	ENSG00000000003	920.169606319449	0.12281447481986	0.119795252787322	1.0252031859551	0.305267325287858	0.529559950557972	TSPAN6	ENST00000373020	protein_coding
6	ENSG00000000419	1948.5346793757	0.00644092179969425	0.110855126618997	0.0581021554540398	0.953667257491606	0.980558085340968	DPM1	ENST00000371588	protein_coding
12	ENSG00000000457	374.973969141741	0.0547024326240101	0.132143004539928	0.413963893241746	0.678900550010411	0.833715761911296	SCYL3	ENST00000367771	protein_coding
17	ENSG00000000460	752.079327339213	0.094364865204501	0.178298615599333	0.52925181099866	0.596630779559187	0.780790030282472	C1orf112	ENST00000498289	processed_transcript
26	ENSG00000000938	5.39406156482334	-2.67844928671977	1.87164449369777	-1.43106732915289	0.152410919607165	0.341327005204168	FGR	ENST00000374005	protein_coding
33	ENSG00000000971	338.009719870879	-3.3393301111023	1.21593716275452	-2.74630154697926	0.00602713376931031	0.0346983558771587	CFH	ENST00000367429	protein_coding
39	ENSG00000001036	5556.2845124473	0.414756010053516	0.152213508032627	2.72483050561197	0.00643345043788138	0.0364576552828316	FUCA2	ENST00000002165	protein_coding
42	ENSG00000001084	767.862174751945	0.59500588060445	0.178411942865981	3.33501149668778	0.00085295872771968	0.00739345449966204	GCLC	ENST00000509541	retained_intron
55	ENSG00000001167	2216.59831682607	0.557135358474668	0.17490352924229	3.18538660076368	0.00144560746922377	0.0113176124792141	NFYA	ENST00000341376	protein_coding
57	ENSG00000001460	920.14371130228	-0.231295204869373	0.269708069928553	-0.857576137527676	0.391126556200415	0.613520418330124	STPG1	ENST00000374409	protein_coding
69	ENSG00000001461	4141.20676095187	-0.55280122952739	0.253973846826255	-2.17660690829148	0.0295099092947218	0.11087603712306	NIPAL3	ENST00000374399	protein_coding
76	ENSG00000001497	3669.59073527424	0.335815959518174	0.0660650167029572	5.08311321600168	3.71298232217634e-07	1.1922552489448e-05	LAS1L	ENST00000374807	protein_coding
81	ENSG00000001561	111.137663815732	-6.78092776691295	1.03534065970699	-6.54946534103278	5.77434399306798e-11	4.94937197875954e-09	ENPP4	ENST00000321037	protein_coding
82	ENSG00000001617	720.077161137832	1.56937712170446	0.673309788776805	2.33083960439003	0.0197618189142674	0.0832007381842563	SEMA3F	ENST00000414301	protein_coding
91	ENSG00000001629	4652.03514364034	-0.280956313593658	0.120070521413952	-2.33992748832197	0.019287484214785	0.0817315216460279	ANKIB1	ENST00000265742	protein_coding
98	ENSG00000001630	348.459903835697	-0.326135764782141	0.280337316157017	-1.16336907712804	0.244679790166895	0.463465487378991	CYP51A1	ENST00000003100	protein_coding
103	ENSG00000001631	1447.02679825068	-0.132184415452282	0.136632767671184	-0.967443005841706	0.333322619966026	0.559574422783357	KRIT1	ENST00000486261	retained_intron
127	ENSG00000002016	357.525687981746	-0.126348551703966	0.216129728427946	-0.584595893507949	0.558819469545348	0.752861298002294	RAD52	ENST00000358495	protein_coding
146	ENSG00000002079	6.2444571569145	-0.412656652214279	0.905085813021908	-0.455930969502768	0.648439618603686	0.814946366245857	MYH16	ENST00000439784	unitary_pseudogene
153	ENSG00000002330	2579.18244886692	-0.0842989648314651	0.160320898784093	-0.525813948591891	0.59901748206161	0.782326358834061	BAD	ENST00000394532	protein_coding
160	ENSG00000002549	7968.20798252203	-0.292317184763382	0.367355491511568	-0.795733809669146	0.426186771052178	0.646253874634147	LAP3	ENST00000226299	protein_coding
171	ENSG00000002586	13263.5429103666	0.0189234897203905	0.138731049101711	0.136404141992156	0.891501799448265	0.951337380069818	CD99	ENST00000381192	protein_coding
183	ENSG00000002745	66.5286272158782	-7.01687484174652	1.43368522906287	-4.89429248450381	9.86600175669774e-07	2.77098122445947e-05	WNT16	ENST00000361301	protein_coding
185	ENSG00000002746	33.6580319212737	-3.74225393524782	1.06912257284455	-3.50030392239408	0.00046472798448166	0.00455762007953399	HECW1	ENST00000395891	protein_coding
196	ENSG00000002822	2932.84816826664	0.141077729108531	0.157795145370877	0.894056206716286	0.371291818938961	0.596212032587693	MAD1L1	ENST00000481633	processed_transcript
219	ENSG00000002834	32098.020557471	0.272157727721748	0.138479252441427	1.96533215570949	0.0493758061898421	0.160998953375002	LASP1	ENST00000318008	protein_coding
228	ENSG00000002919	1304.14262176215	0.21931566723476	0.125255004555064	1.75095332928072	0.0799539495086364	0.223103666631492	SNX11	ENST00000581298	protein_coding
241	ENSG00000002933	11.1795739893221	-6.89003501969537	2.35244348640692	-2.92888439595167	0.00340180916804859	0.0222790022652656	TMEM176A	ENST00000484928	protein_coding
252	ENSG00000003056	5927.01409576651	-0.0738042079032802	0.054868463887365	-1.34511161192314	0.178589193864559	0.378912023353265	M6PR	ENST00000539143	protein_coding
265	ENSG00000003096	18.7414190706881	1.16701376988919	0.554209268115705	2.10572763219388	0.0352280181457708	0.126063802792434	KLHL13	ENST00000371882	protein_coding
276	ENSG00000003137	36.7051521336278	0.518263605227098	0.931452800427799	0.556403507498254	0.577935041657147	0.767748964878781	CYP26B1	ENST00000001146	protein_coding
281	ENSG00000003249	660.138474396736	0.522455267276164	0.594493231962954	0.878824584009262	0.379496394527034	0.603320923512674	DBNDD1	ENST00000304733	protein_coding
288	ENSG00000003393	2519.23884476782	0.157406852788419	0.130874486941741	1.20273138383717	0.229080285017615	0.44472416999359	ALS2	ENST00000264276	protein_coding
300	ENSG00000003400	222.304337894392	-3.26956327523748	0.762264712431546	-4.2892753946433	1.79256989674549e-05	0.000317734102034399	CASP10	ENST00000286186	protein_coding
313	ENSG00000003402	5939.36718555306	-1.3164856950441	0.223092397827908	-5.90107824319335	3.61133578792043e-09	1.9521175412392e-07	CFLAR	ENST00000309955	protein_coding
338	ENSG00000003436	3093.71097786528	1.20725496812103	0.937767683972941	1.28737105015858	0.197964989777584	0.40469581813711	TFPI	ENST00000392365	protein_coding
351	ENSG00000003509	538.1432035571	0.317385781932009	0.116124073858421	2.73316093197838	0.00627296737791532	0.0357500980578729	NDUFAF7	ENST00000455230	nonsense_mediated_decay
364	ENSG00000003756	3111.23352102069	0.147706355117381	0.0978190626555598	1.5099956093168	0.131044544534181	0.310323866935429	RBM5	ENST00000347869	protein_coding
390	ENSG00000003989	107.556394134128	5.40168306174897	1.24810972765252	4.32789116379103	1.505438235519e-05	0.000274707363858828	SLC7A2	ENST00000494857	protein_coding
395	ENSG00000004059	3956.58679655391	-0.140973457182267	0.149458989725303	-0.943225010696026	0.345565823101626	0.571489208871426	ARF5	ENST00000000233	protein_coding
401	ENSG00000004139	1590.51304586748	0.186492397453457	0.262430728351887	0.710634759216892	0.477310597645669	0.68974439824899	SARM1	ENST00000379061	processed_transcript
409	ENSG00000004142	9402.09631491702	-0.0849214571837351	0.0811874105216699	-1.04599292720475	0.295564297881065	0.519083290172509	POLDIP2	ENST00000540200	protein_coding
411	ENSG00000004399	2656.163939782	1.29646685773319	0.597892103470958	2.1683960202966	0.0301285682419727	0.112649638018387	PLXND1	ENST00000324093	protein_coding
428	ENSG00000004455	8997.71364540728	0.190768847073191	0.108996371800339	1.75023116753504	0.0800784327650734	0.223248335170116	AK2	ENST00000373449	protein_coding
443	ENSG00000004468	61.9698670551329	-4.67674313467946	1.86103059243975	-2.51298562940248	0.0119714211343241	0.0573998560917869	CD38	ENST00000502843	nonsense_mediated_decay
448	ENSG00000004478	11923.7645831881	0.14056258453232	0.134355015923209	1.04620273062719	0.295467442463847	0.519004960943618	FKBP4	ENST00000001008	protein_coding
456	ENSG00000004487	8258.78208482971	0.130089676706075	0.0666615407047088	1.95149519994346	0.0509981666559454	0.164346099076694	KDM1A	ENST00000356634	protein_coding
462	ENSG00000004534	3206.61299369304	0.259823465796502	0.0797728946081353	3.2570394627501	0.00112580780184785	0.00927038341217521	RBM6	ENST00000442092	protein_coding
482	ENSG00000004660	691.150894824033	0.908434151204899	0.204081400068659	4.45133241392541	8.53391188657709e-06	0.000169841424910101	CAMKK1	ENST00000381769	protein_coding
486	ENSG00000004700	4698.77277434352	-0.0848122114619878	0.176481487743822	-0.480572849573321	0.630820115736845	0.803042419000164	RECQL	ENST00000444129	protein_coding
494	ENSG00000004766	781.71691864627	0.0446201605147426	0.0930042031043397	0.479764989381008	0.631394510295762	0.803206095937974	VPS50	ENST00000251739	protein_coding
514	ENSG00000004776	1631.67937648821	-2.349947246665	0.641983582518437	-3.66044757320179	0.000251775067697961	0.00278286135417475	HSPB6	ENST00000592984	protein_coding
517	ENSG00000004777	710.215072059547	0.106782374539973	0.272801798160467	0.391428411616119	0.695480594802095	0.844149462448133	ARHGAP33	ENST00000589133	processed_transcript
530	ENSG00000004779	2054.69803313695	-0.00330901017730288	0.125776048267499	-0.0263087465609137	0.9790110785804	0.991167329501459	NDUFAB1	ENST00000007516	protein_coding
535	ENSG00000004838	51.128501605385	-0.790641402496386	0.385262344668495	-2.05221562251745	0.0401487118694267	0.13884574620782	ZMYND10	ENST00000490675	processed_transcript
544	ENSG00000004864	1338.90918763682	0.0758355084019116	0.201620343954052	0.376130240206286	0.706820073786159	0.850619626751437	SLC25A13	ENST00000265631	protein_coding
552	ENSG00000004866	1343.36867179002	0.370538446697468	0.124809658259376	2.96882830916358	0.00298937572214904	0.0200478270842626	ST7	ENST00000393446	protein_coding
583	ENSG00000004897	8263.25561292032	-0.157932267095411	0.0872285781773815	-1.81055647581749	0.0702095346938199	0.20439620154301	CDC27	ENST00000066544	protein_coding
602	ENSG00000004961	2373.87341751066	-0.187492508137384	0.113546924496971	-1.65123369891349	0.098690864524489	0.256832618771	HCCS	ENST00000321143	protein_coding
605	ENSG00000004975	3770.56440740409	0.118961644492871	0.161590959019639	0.736189977549504	0.461615090774247	0.676715483639887	DVL2	ENST00000005340	protein_coding
620	ENSG00000005007	11686.1399385476	0.112172861932712	0.110937778694001	1.01113311671867	0.311952721980678	0.536889807499802	UPF1	ENST00000262803	protein_coding
633	ENSG00000005020	658.472167579616	0.122818395774642	0.626271521466291	0.196110459385232	0.844523709814732	0.927120742127398	SKAP2	ENST00000345317	protein_coding
642	ENSG00000005022	14138.8686732628	0.221020114532956	0.0687538790208474	3.21465665182235	0.00130600632612507	0.0104490219785254	SLC25A5	ENST00000317881	protein_coding
646	ENSG00000005059	1659.62193978357	0.687421257707177	0.188569708571879	3.64544901147336	0.000266925337248236	0.00291652194289414	MCUB	ENST00000394650	protein_coding
651	ENSG00000005073	592.412713201996	0.538134076329754	0.484368105435024	1.11100229410531	0.266567361834837	0.487581212592645	HOXA11	ENST00000517402	protein_coding
653	ENSG00000005075	2265.99029539414	-0.0327870437629537	0.142357291923771	-0.230315169106408	0.817846874182157	0.913324554182118	POLR2J	ENST00000292614	protein_coding
655	ENSG00000005100	5133.96022612597	0.21630693314771	0.11558223219098	1.87145488581931	0.0612820574322921	0.18706330641293	DHX33	ENST00000225296	protein_coding
660	ENSG00000005102	32.8080898439205	-7.36703427646577	1.81813746197613	-4.05196770350827	5.07886772100843e-05	0.00074635765129628	MEOX1	ENST00000318579	protein_coding
664	ENSG00000005156	2160.44331661484	0.0583712041876759	0.171027760642207	0.341296664170149	0.732880258926218	0.865853151594654	LIG3	ENST00000378526	protein_coding
680	ENSG00000005175	2414.86148393744	0.420878870549413	0.150688652359774	2.79303626357047	0.00522158379053191	0.031118325116206	RPAP3	ENST00000005386	protein_coding
687	ENSG00000005187	8.25532417732851	-0.67686667038294	0.923789893173384	-0.732706295430211	0.463737583467176	0.678282029418235	ACSM3	ENST00000568235	protein_coding
702	ENSG00000005189	424.473283811014	-0.778537801468563	0.192261120899421	-4.049377210673	5.13541136979154e-05	0.000752610628131439	AC004381.6	ENST00000568894	protein_coding
721	ENSG00000005194	2666.97335411176	0.183760262650932	0.123645684218869	1.48618420296541	0.137230404779935	0.319313749560407	CIAPIN1	ENST00000394391	protein_coding
736	ENSG00000005206	1132.04883006377	-0.15386866055775	0.189188324496369	-0.813309494480475	0.416040634834323	0.637423317036436	SPPL2B	ENST00000585725	processed_transcript
750	ENSG00000005238	1394.34636601761	0.182778420219678	0.285630282804446	0.639912611593834	0.522229414320752	0.724760909540488	FAM214B	ENST00000378566	protein_coding
759	ENSG00000005243	980.956519104822	0.0777603091613236	0.302273125926993	0.257251811330739	0.796984389788603	0.902293904920469	COPZ2	ENST00000580409	retained_intron
769	ENSG00000005249	284.788460132473	0.181264577245448	0.570697459077779	0.317619387229029	0.750773666232263	0.876722592418899	PRKAR2B	ENST00000265717	protein_coding
772	ENSG00000005302	1588.5246439062	0.114223239288963	0.119298410920862	0.957458179092885	0.33833604532239	0.564035566736989	MSL3	ENST00000312196	protein_coding
789	ENSG00000005339	11275.3800370416	0.182818546592037	0.114558311112814	1.59585581191052	0.1105209890857	0.277515004573967	CREBBP	ENST00000262367	protein_coding
809	ENSG00000005379	34.8962589811762	1.37207764471794	0.664672270330771	2.06429199165347	0.0389900398651137	0.135713916773415	TSPOAP1	ENST00000581692	retained_intron
820	ENSG00000005436	842.217871327168	-0.401299478989117	0.24625899067556	-1.62958305761035	0.103189647561509	0.265075211782887	GCFC2	ENST00000470285	nonsense_mediated_decay
831	ENSG00000005448	1507.90273848252	-0.105018231088034	0.201581512806215	-0.520971539632162	0.602386597644239	0.784963371394195	WDR54	ENST00000461531	processed_transcript
844	ENSG00000005469	254.172639487108	0.172967218890095	0.180568186819437	0.95790527632122	0.338110525606977	0.563884484333992	CROT	ENST00000419147	protein_coding
851	ENSG00000005483	4192.98744455613	-0.386965583973301	0.145353992720473	-2.66222878870254	0.00776250966862393	0.0418550622540134	KMT2E	ENST00000311117	protein_coding
867	ENSG00000005486	1981.03077404679	-0.504087354619	0.165543857447224	-3.04503810888727	0.00232650828624674	0.0164673005962683	RHBDD2	ENST00000466232	processed_transcript
876	ENSG00000005513	16.543072662285	-0.925713662955834	1.0701776256671	-0.865009359898349	0.387033651492715	0.609868747174938	SOX8	ENST00000293894	protein_coding
878	ENSG00000005700	3168.01799517898	-0.174838356268609	0.0879816133021197	-1.98721471119463	0.0468986082886383	0.155550163606566	IBTK	ENST00000306270	protein_coding
888	ENSG00000005801	815.525416636646	0.333656866130425	0.156305197869591	2.13464984324324	0.032789622827255	0.119666827057772	ZNF195	ENST00000528796	protein_coding
918	ENSG00000005810	4298.7252907071	0.00308283885185576	0.161077880678215	0.0191388093689558	0.984730371693651	0.993830708665254	MYCBP2	ENST00000544440	protein_coding
930	ENSG00000005812	2758.60725824627	-0.267857045156692	0.137366122821102	-1.94994981044586	0.0511821013994687	0.164705404406899	FBXL3	ENST00000485797	processed_transcript
936	ENSG00000005844	6.83078128101502	-0.0229691341762565	1.25549374513436	-0.0182949013209129	0.985403594943608	0.99418368700135	ITGAL	ENST00000356798	protein_coding
955	ENSG00000005882	820.928120455661	0.890292630702446	0.258855265745095	3.43934525782123	0.000583123040403656	0.00544265036496497	PDK2	ENST00000007708	protein_coding
971	ENSG00000005884	10156.2427742091	1.43323688587488	0.414471723355288	3.45798471913196	0.000544232252020142	0.00516025238870045	ITGA3	ENST00000506401	nonsense_mediated_decay
987	ENSG00000005889	2506.73094365267	0.76352599680945	0.255227413488105	2.99155167689318	0.00277563555664485	0.0188971592929295	ZFX	ENST00000497813	processed_transcript
998	ENSG00000005893	5460.9041010829	0.0228247380622349	0.0954315646288183	0.23917388498252	0.810970751837748	0.909738027577572	LAMP2	ENST00000434600	protein_coding
1002	ENSG00000005961	17.701478162822	1.10855125605327	0.506917884976332	2.18684581646794	0.0287537815166961	0.108967563070319	ITGA2B	ENST00000588098	protein_coding
1012	ENSG00000006007	3380.91567937402	0.151193295933198	0.10492055650241	1.44102643917758	0.149577213529347	0.337706388064893	GDE1	ENST00000353258	protein_coding
1017	ENSG00000006015	1294.7560034082	0.335135925893139	0.220666568633496	1.51874354130083	0.12882706214454	0.307066852977802	C19orf60	ENST00000598375	retained_intron
1025	ENSG00000006016	71.3617807689741	-1.97812214433337	1.24932396730799	-1.5833540347391	0.113340793405034	0.281864951202117	CRLF1	ENST00000594325	processed_transcript
1030	ENSG00000006025	154.954763803624	1.76808012159049	0.308323780323252	5.73449157809628	9.78052843043746e-09	4.72850086859397e-07	OSBPL7	ENST00000007414	protein_coding
1041	ENSG00000006042	2313.6377263166	-0.400922215059685	0.211166845945991	-1.89860398427425	0.0576165641703625	0.179205256839841	TMEM98	ENST00000394642	protein_coding
1050	ENSG00000006047	5.09363483094991	-1.16385090818665	0.899077510977153	-1.29449451685399	0.19549466203005	0.401588982997467	YBX2	ENST00000007699	protein_coding
1057	ENSG00000006062	2316.46405500814	2.31692838463035	0.363541928286134	6.37320816213187	1.8511435470515e-10	1.4269563688056e-08	MAP3K14	ENST00000344686	protein_coding
1062	ENSG00000006118	2703.26509905887	-1.00226314126391	0.467386674946261	-2.14439819316446	0.0320009949181379	0.117586576373838	TMEM132A	ENST00000537065	processed_transcript
1076	ENSG00000006125	12955.8719478492	0.277184974087871	0.0844426248923223	3.28252437014275	0.001028820923878	0.00862589764470436	AP2B1	ENST00000589774	protein_coding
1098	ENSG00000006194	2075.25875366177	-0.0678346665198233	0.115225951917576	-0.588709968465672	0.55605584968133	0.750736463761791	ZNF263	ENST00000538765	protein_coding
1106	ENSG00000006210	66.1712907084529	-1.25848665157479	1.36304639151141	-0.923289668944665	0.355856270248496	0.581355432249385	CX3CL1	ENST00000006053	protein_coding
1110	ENSG00000006282	1552.25870128378	-1.1305211660352	0.244817089263114	-4.61781965236991	3.87793048568852e-06	8.74869292682631e-05	SPATA20	ENST00000504334	nonsense_mediated_decay
1138	ENSG00000006283	15.4801635479047	-1.65592359206301	0.797792178827475	-2.0756327725558	0.0379279279734586	0.133069380694878	CACNA1G	ENST00000360761	protein_coding
1172	ENSG00000006327	11459.8064117029	0.530302126249404	0.0981402203796491	5.40351472819161	6.53475872684675e-08	2.59868390479447e-06	TNFRSF12A	ENST00000573001	protein_coding
1179	ENSG00000006432	257.505605602451	0.426162660288701	0.854100431745773	0.498960829954891	0.617806978929311	0.79499478519284	MAP3K9	ENST00000554752	protein_coding
1186	ENSG00000006451	8145.99029829808	-0.698123007028022	0.225647849087059	-3.09386067650339	0.00197570242687167	0.0144772690775603	RALA	ENST00000005257	protein_coding
1191	ENSG00000006453	265.445218427372	-1.46469471621033	0.599258586933876	-2.44417810298636	0.0145182574039718	0.0663718210346469	BAIAP2L1	ENST00000005260	protein_coding
1196	ENSG00000006459	166.126057919946	0.673671487758518	0.36509735328545	1.84518315922112	0.0650108994332378	0.194283162995788	KDM7A	ENST00000397560	protein_coding
1199	ENSG00000006468	218.492916039261	0.618690734500843	0.557543003708447	1.10967356847037	0.267139716644857	0.487881482504028	ETV1	ENST00000430479	protein_coding
1222	ENSG00000006530	1733.61196859002	0.0822677126310069	0.0956940154918414	0.859695480518538	0.3899569267348	0.61273249501698	AGK	ENST00000355413	protein_coding
1233	ENSG00000006534	1061.41562723647	-0.606830228259843	0.329990716188014	-1.83893121379238	0.065925304056587	0.196035520590658	ALDH3B1	ENST00000614849	protein_coding
1243	ENSG00000006576	2985.16625817839	0.454696041216725	0.230380644439109	1.97367292866005	0.0484189452891111	0.158914597856588	PHTF2	ENST00000422959	protein_coding
1255	ENSG00000006606	140.399267834421	-1.86189592673999	0.491008291452546	-3.79198469588357	0.000149448125940531	0.00182995274984894	CCL26	ENST00000005180	protein_coding
1257	ENSG00000006607	3475.05548700881	-0.23607905392892	0.149263938068172	-1.58162150204759	0.113736002376773	0.282488611767939	FARP2	ENST00000264042	protein_coding
1280	ENSG00000006625	1086.66647464951	0.130196813890924	0.158776295083568	0.820001586649937	0.412215202666374	0.633992887918482	GGCT	ENST00000440082	nonsense_mediated_decay
1288	ENSG00000006634	2464.96397558059	-0.173023076915755	0.161251471015375	-1.07300154117203	0.283270424645603	0.507004772017601	DBF4	ENST00000413643	nonsense_mediated_decay
1296	ENSG00000006638	375.638615595106	0.0660215761532433	0.278770956285054	0.23683089886069	0.812787979538731	0.910664749410505	TBXA2R	ENST00000375190	protein_coding
1300	ENSG00000006652	2971.68644701855	0.359066981928189	0.118299767062887	3.03522983048066	0.00240352453733952	0.0169040297143911	IFRD1	ENST00000432734	protein_coding
1317	ENSG00000006695	1133.02294669123	-0.0155073280226285	0.190399817430626	-0.08144612863549	0.935087165588627	0.972017048867249	COX10	ENST00000429152	protein_coding
1321	ENSG00000006704	1583.2391406345	0.318708616012551	0.18019970120869	1.76864120126066	0.0769537704297968	0.217499918465682	GTF2IRD1	ENST00000265755	protein_coding
1328	ENSG00000006712	6201.55775045062	0.0803987225271318	0.0841811489027471	0.955068011960908	0.339543304160071	0.565292303232899	PAF1	ENST00000221265	protein_coding
1336	ENSG00000006715	1514.99234839342	0.295907883876556	0.119543701530893	2.47531137221886	0.0133120060388169	0.0621233780815203	VPS41	ENST00000310301	protein_coding
1350	ENSG00000006740	105.357751420053	0.397798062154269	0.567337636346877	0.701166354334812	0.483199204422135	0.693711975031471	ARHGAP44	ENST00000379672	protein_coding
1362	ENSG00000006744	8110.73445500838	0.0622951620239345	0.10478180595033	0.594522698467941	0.552162565244253	0.747591279336995	ELAC2	ENST00000480891	retained_intron
1383	ENSG00000006747	12.6881807210063	1.52078509372655	1.62217084574265	0.937499954285215	0.348501447265242	0.574398601998396	SCIN	ENST00000341757	nonsense_mediated_decay
1393	ENSG00000006756	286.398257862686	-0.301351991543521	0.218397457349513	-1.37983287534915	0.167638107871423	0.363565146446148	ARSD	ENST00000381154	protein_coding
1400	ENSG00000006757	272.804106895798	0.825737385496933	0.921230081545777	0.896342186429027	0.370070034439998	0.594941494545822	PNPLA4	ENST00000381042	protein_coding
1404	ENSG00000006831	5175.22015701835	0.149868617174166	0.0695461282173718	2.15495270571699	0.0311655353425245	0.115446114895828	ADIPOR2	ENST00000537545	processed_transcript
1411	ENSG00000006837	35.5223296660671	0.028919417261796	0.276870428567336	0.104451087143684	0.916811382681805	0.96332319595943	CDKL3	ENST00000520693	nonsense_mediated_decay
1421	ENSG00000007038	6.10241656415185	5.26865470801913	1.39466853310416	3.77771103524686	0.000158276371310347	0.00190765145791081	PRSS21	ENST00000450020	protein_coding
1431	ENSG00000007047	2493.77902031079	-0.0280019861462226	0.132246709656752	-0.211740513007107	0.83230947982345	0.920822079035365	MARK4	ENST00000587566	protein_coding
1442	ENSG00000007080	5509.00628693704	0.177171098934692	0.106434450505907	1.66460293723093	0.0959919989811608	0.252250136323524	CCDC124	ENST00000445755	protein_coding
1446	ENSG00000007168	9193.07772723998	0.152798068992185	0.0817043325569088	1.8701342292437	0.0614651802363967	0.187436874117003	PAFAH1B1	ENST00000576586	protein_coding
1459	ENSG00000007202	16327.5073197636	0.146779349679067	0.110873162401366	1.323849221038	0.185553125398138	0.388817564996158	KIAA0100	ENST00000528896	protein_coding
1475	ENSG00000007237	1064.79151448588	-2.57403111295779	0.677846369261963	-3.79736652681401	0.000146241474468339	0.00179375090177414	GAS7	ENST00000437099	protein_coding
1494	ENSG00000007255	80.2019602365602	0.0803585989692346	0.230148923861716	0.349159134098397	0.726969844069255	0.861852054075382	TRAPPC6A	ENST00000006275	protein_coding
1499	ENSG00000007264	3.15865525684474	-2.26821314021332	1.29930661499225	-1.74571045359208	0.0808612776968302	0.22455586480872	MATK	ENST00000395040	protein_coding
1514	ENSG00000007312	4.50612996812115	-1.12462762288163	1.84259130047331	-0.61035109771372	0.541629255040588	0.739801396288694	CD79B	ENST00000392795	protein_coding
1520	ENSG00000007341	589.314776331521	-0.268284365648886	0.131187311871627	-2.04504812105164	0.0408501141713768	0.14059340206095	ST7L	ENST00000361846	nonsense_mediated_decay
1548	ENSG00000007372	115.47383542748	-5.18035787848597	1.47284087146737	-3.51725565119933	0.000436033601609633	0.00433895786541612	PAX6	ENST00000379132	protein_coding
1579	ENSG00000007376	4387.18386919299	0.192901680158665	0.116313020066691	1.65847022154579	0.097222593217352	0.254087326345737	RPUSD1	ENST00000561734	protein_coding
1589	ENSG00000007384	2115.31468256818	-0.0259707108751869	0.176969618339006	-0.14675236980755	0.883327480917946	0.947558525904085	RHBDF1	ENST00000262316	protein_coding
1600	ENSG00000007392	1992.00094278437	0.37847481829899	0.116339934502025	3.25318060319521	0.001141209394212	0.00935669927861165	LUC7L	ENST00000426094	nonsense_mediated_decay
1621	ENSG00000007402	16.5888691273671	-0.354908612149404	0.637736740975825	-0.55651272593507	0.577860397241537	0.767744617195975	CACNA2D2	ENST00000423994	protein_coding
1629	ENSG00000007516	34.9650372669287	0.298631004013853	0.418508948808261	0.713559422956738	0.475499656189738	0.68882585310681	BAIAP3	ENST00000426824	protein_coding
1645	ENSG00000007520	4789.66224584479	-0.189469761390772	0.119901759754913	-1.5802083453826	0.114059161235388	0.282964575048216	TSR3	ENST00000007390	protein_coding
1647	ENSG00000007541	2441.74111105772	0.331643073334978	0.169535495664033	1.95618665009357	0.0504431705679009	0.163340513485524	PIGQ	ENST00000293874	protein_coding
1672	ENSG00000007545	958.879141836679	0.142325109211443	0.13491505967832	1.05492381318136	0.291460170273237	0.515324959176398	CRAMP1	ENST00000397412	protein_coding
1680	ENSG00000007866	2687.38042369203	0.426658753640044	0.247492582005194	1.72392542104996	0.0847213074829682	0.232308718989113	TEAD3	ENST00000402886	protein_coding
1683	ENSG00000007923	6573.71667519464	0.0386694226518415	0.0955279774486301	0.404796832138897	0.685626857551694	0.837821457180106	DNAJC11	ENST00000465508	processed_transcript
1694	ENSG00000007944	259.2804396319	0.615432400038901	0.475290991545411	1.29485391262691	0.195370629706844	0.401528823797578	MYLIP	ENST00000356840	protein_coding
1696	ENSG00000007968	526.53423268958	0.261667757429919	0.207303300247405	1.26224598025035	0.206860288136189	0.416547382905463	E2F2	ENST00000361729	protein_coding
1698	ENSG00000008018	5974.60673816201	0.204105241245479	0.0777976835381873	2.62353879913781	0.00870215328895269	0.0455075658382421	PSMB1	ENST00000262193	protein_coding
1700	ENSG00000008056	40.4171578965341	-0.110584880458285	0.711108310184954	-0.155510600669991	0.876418797480796	0.944479337167931	SYN1	ENST00000295987	protein_coding
1702	ENSG00000008083	743.13054317771	0.626410266593634	0.281600860028248	2.22446148257785	0.026117411223927	0.101681140982911	JARID2	ENST00000341776	protein_coding
1705	ENSG00000008086	681.987030247556	0.175444031048003	0.290618017098427	0.603692891444454	0.546047841101624	0.743474622559275	CDKL5	ENST00000379996	protein_coding
1716	ENSG00000008118	21.684960173598	-3.18673551676329	1.79646682289396	-1.77389054790877	0.0760812565151073	0.215920840039722	CAMK1G	ENST00000009105	protein_coding
1720	ENSG00000008128	91.7235005612006	-0.740599408417368	0.260682758828718	-2.84099881305913	0.00449724797698715	0.0276834886915312	CDK11A	ENST00000356200	protein_coding
1743	ENSG00000008130	3714.24405361956	0.0752028123098785	0.109476206313256	0.68693294042993	0.492124987896829	0.701349827080841	NADK	ENST00000341426	protein_coding
1760	ENSG00000008226	8.81916752077707	0.0602875620692399	0.574098589523029	0.105012559113458	0.916365843091697	0.963169283503278	DLEC1	ENST00000440294	retained_intron
1767	ENSG00000008256	5693.45293340507	0.46224700678347	0.189502814131044	2.43926196506939	0.0147172950149741	0.0671106157168616	CYTH3	ENST00000350796	protein_coding
1778	ENSG00000008277	7.61250616495176	1.55136628643724	0.481612440438317	3.22119230355706	0.00127658459144401	0.0102468923057995	ADAM22	ENST00000398204	protein_coding
1789	ENSG00000008282	2959.12946312327	-0.60366829198713	0.141233229587999	-4.27426529682943	1.91768590106453e-05	0.000334336259931137	SYPL1	ENST00000455385	protein_coding
1796	ENSG00000008283	923.735615211685	-2.33064815615824	0.430703267144094	-5.41126184533563	6.25821837133792e-08	2.51192742613739e-06	CYB561	ENST00000392975	protein_coding
1817	ENSG00000008294	9875.37341546423	-0.369365251822662	0.140880182063539	-2.62183968257561	0.00874565601714147	0.0456795444410735	SPAG9	ENST00000262013	protein_coding
1839	ENSG00000008300	192.961764919069	2.10655003082493	0.461333179353223	4.56622268915984	4.96591224629594e-06	0.000108353586274656	CELSR3	ENST00000164024	protein_coding
1844	ENSG00000008311	656.167172195493	1.06106890982634	0.412047654493525	2.57511212175341	0.0100207596963368	0.0505597148468549	AASS	ENST00000460376	retained_intron
1851	ENSG00000008323	26.1718472449262	0.489498654860109	0.480587785289637	1.01854160643118	0.308420638628694	0.533303457599881	PLEKHG6	ENST00000011684	protein_coding
1860	ENSG00000008324	598.727170068853	0.14874226190884	0.132471020133931	1.12282868931226	0.261510258291283	0.482300482544787	SS18L2	ENST00000447630	protein_coding
1863	ENSG00000008382	393.67084380533	0.119654587099952	0.179806937484318	0.665461459797058	0.505755386188845	0.711741090077589	MPND	ENST00000262966	protein_coding
1871	ENSG00000008394	3140.01607108534	-0.744438823871578	0.363625246195849	-2.04726935673389	0.0406316448839339	0.139953443489106	MGST1	ENST00000536371	protein_coding
1890	ENSG00000008405	2392.92130116	0.0332705575969204	0.166664478411965	0.199625966576282	0.841773118131993	0.925343971360263	CRY1	ENST00000008527	protein_coding
1895	ENSG00000008441	19787.5728542936	-0.826421638901649	0.300398629689574	-2.75108325146375	0.00593985455946139	0.0343152607390581	NFIX	ENST00000397661	protein_coding
1909	ENSG00000008513	2955.56075885209	-2.5037088623002	0.606908766283122	-4.12534634757973	3.70177255488093e-05	0.000575017579391396	ST3GAL1	ENST00000521180	protein_coding
1924	ENSG00000008516	27.5261880092651	0.111938404160711	0.550146135467834	0.203470308967127	0.838767450282743	0.9238907284275	MMP25	ENST00000336577	protein_coding
1928	ENSG00000008517	796.657066842052	-6.27963892374447	0.683043014025876	-9.19362147741192	3.79833411012071e-20	1.21966209022592e-17	IL32	ENST00000325568	protein_coding
1963	ENSG00000008710	7003.15051426128	0.413487002629801	0.187072179185223	2.2103072965243	0.0270838425775131	0.104385845434005	PKD1	ENST00000262304	protein_coding
2004	ENSG00000008735	111.006308109822	-0.250642001401351	0.500323295113777	-0.500960086906113	0.616399213170263	0.794179702488024	MAPK8IP2	ENST00000329492	protein_coding
2006	ENSG00000008838	4144.36974055624	0.323263162608698	0.111662887743702	2.89499196322666	0.00379168240194793	0.0243142340374092	MED24	ENST00000394126	protein_coding
2041	ENSG00000008853	2138.24534878374	-0.00690857548101154	0.127191658277301	-0.0543162623601429	0.956683193189595	0.981925389032311	RHOBTB2	ENST00000519685	protein_coding
2049	ENSG00000008869	1264.30612974579	0.342603243519554	0.114244459865807	2.99886089813002	0.00270990998604183	0.0185553798344061	HEATR5B	ENST00000425467	protein_coding
2054	ENSG00000008952	5246.66980551418	-0.0240044745087452	0.125606506880251	-0.191108526978067	0.848440567201529	0.929633326344471	SEC62	ENST00000461933	processed_transcript
2064	ENSG00000008988	11785.2552123298	-0.145622440600584	0.100249861355798	-1.45259493261296	0.146336253851264	0.333073581884496	RPS20	ENST00000519807	protein_coding
2076	ENSG00000009307	29682.9740339981	0.0578752242907376	0.0691839199446471	0.836541559614469	0.402850306727707	0.62409763295942	CSDE1	ENST00000339438	protein_coding
2094	ENSG00000009335	9520.6919745744	-0.166788893046499	0.156343937023444	-1.06680755404982	0.286058746727651	0.509839108367052	UBE3C	ENST00000348165	protein_coding
2103	ENSG00000009413	3525.90517177707	-0.160160958287162	0.261070763485788	-0.613477189665784	0.539560860794277	0.738007016283811	REV3L	ENST00000462119	processed_transcript
2117	ENSG00000009724	7.16869446748259	0.848236357761868	0.533585881790465	1.58969040731659	0.111904607011998	0.279748514438313	MASP2	ENST00000400897	protein_coding
2121	ENSG00000009780	727.274424526077	-0.00333465755845094	0.229388389302582	-0.0145371680257637	0.988401426595529	0.994974245253956	FAM76A	ENST00000373954	protein_coding
2128	ENSG00000009830	1542.85163294944	-0.422377147585303	0.153067467534983	-2.75941814669908	0.00579043909987256	0.0336599586043389	POMT2	ENST00000261534	protein_coding
2151	ENSG00000009844	4909.76701113249	-0.103382885497971	0.101627715024143	-1.0172705887701	0.309024723923499	0.533944199426046	VTA1	ENST00000367630	protein_coding
2156	ENSG00000009954	12902.3067297667	-0.0759093384677129	0.144648260974735	-0.524785697084678	0.59973217553086	0.782571602207493	BAZ1B	ENST00000339594	protein_coding
2159	ENSG00000010017	4416.53386996751	-0.347808351986646	0.0946991318416612	-3.67277233933029	0.000239933226269536	0.00267287736899098	RANBP9	ENST00000011619	protein_coding
2161	ENSG00000010030	1056.7826454721	-3.0845535628455	0.979622345873183	-3.14871702941412	0.00163988903400184	0.0125375169429693	ETV7	ENST00000339796	protein_coding
2169	ENSG00000010072	936.070791110929	0.0516053883142582	0.154141730345698	0.334791806206673	0.737782141892115	0.869257296155117	SPRTN	ENST00000391858	protein_coding
2175	ENSG00000010165	2699.66833425431	-0.215389116107677	0.142793309101684	-1.50839781963661	0.131452740727596	0.310998326013736	METTL13	ENST00000485629	processed_transcript
2182	ENSG00000010219	597.262936786045	0.0577498207169428	0.15573444184167	0.37082240790162	0.710769810326063	0.852842268178831	DYRK4	ENST00000543431	protein_coding
2199	ENSG00000010244	8045.67130395969	-0.117418680827676	0.0625671924916384	-1.87668131095012	0.0605617856041962	0.185469929606929	ZNF207	ENST00000394670	protein_coding
2217	ENSG00000010256	8413.22487102096	0.120123960485617	0.104675212653716	1.14758745112855	0.251138912633721	0.470562843267886	UQCRC1	ENST00000471189	retained_intron
2227	ENSG00000010270	1953.05701029909	-0.111718925396599	0.143586552390802	-0.778059808083778	0.436533755504783	0.655150834735256	STARD3NL	ENST00000009041	protein_coding
2234	ENSG00000010278	2170.47998707555	0.559196105726878	0.290703486012956	1.92359614738833	0.0544052243472919	0.171927583410327	CD9	ENST00000382518	protein_coding
2246	ENSG00000010292	15218.455711875	0.0156934295082193	0.114451923789014	0.137118092808552	0.890937451551106	0.951267356572816	NCAPD2	ENST00000541399	processed_transcript
2259	ENSG00000010295	1396.14838272392	0.29205778759924	0.132949783476112	2.19675263819979	0.0280381172617328	0.106876692907321	IFFO1	ENST00000472558	retained_intron
2271	ENSG00000010310	8.42404556197154	1.26067429692751	0.706286258221257	1.78493391631666	0.0742720365151126	0.212485185317305	GIPR	ENST00000590918	protein_coding
2279	ENSG00000010318	298.42571611122	-0.311651352365519	0.19514641145841	-1.59701298136317	0.110262813603447	0.27718051120885	PHF7	ENST00000327906	protein_coding
2290	ENSG00000010319	15.6745415808262	-1.44202096958243	0.77936847080016	-1.85024288716984	0.0642785501887541	0.192871510287428	SEMA3G	ENST00000231721	protein_coding
2293	ENSG00000010322	2941.82124405649	-0.100816413676126	0.120446418359401	-0.837022927284556	0.402579680740137	0.623818730296982	NISCH	ENST00000479054	protein_coding
2307	ENSG00000010327	11.1143074796097	0.0845862689729301	0.38929152108391	0.217282587448643	0.827988126154434	0.918525605654909	STAB1	ENST00000321725	protein_coding
2316	ENSG00000010361	765.23482422921	-0.793363059176909	0.168764080461277	-4.70101846914603	2.58867097401381e-06	6.24357257118084e-05	FUZ	ENST00000525130	nonsense_mediated_decay
2334	ENSG00000010404	1839.0891723636	0.494159429567764	0.232701494579105	2.12357651789718	0.0337055708356002	0.122057170671116	IDS	ENST00000340855	protein_coding
2342	ENSG00000010438	414.869788616236	4.00931645790667	0.688296843321205	5.82498161485197	5.71188874140465e-09	2.93282993753173e-07	PRSS3	ENST00000361005	protein_coding
2350	ENSG00000010539	603.783562634526	0.0792728697992913	0.133050738841124	0.595809316729547	0.551302619011634	0.74718538927181	ZNF200	ENST00000396868	protein_coding
2360	ENSG00000010610	3.95632176032264	0.651010621933242	1.35241330409936	0.481369578338171	0.630253854073883	0.802928528873448	CD4	ENST00000535707	processed_transcript
2372	ENSG00000010626	154.909236203082	0.726742469099647	0.209048508968461	3.47642981375815	0.000508137210363847	0.00487385820052065	LRRC23	ENST00000433346	protein_coding
2387	ENSG00000010704	413.952922588092	-0.111811016462152	0.256027837974177	-0.43671429383171	0.662318561703826	0.823314374614809	HFE	ENST00000397022	protein_coding
